## Supplementary material for "Decoding Non-coding SNPs: Systems Genomics Modelling Dissects the Heterogeneity of IBD": Table S7 (part 22 of 23)

### Sheet: GSE73661_colon_UC_vs_C (continued)
ID	adj.P.Val	P.Value	t	B	logFC	Gene.symbol	Gene.title
7982090	0.21213	0.116642	1.58613	-5.89343	0.145581	SNORD115-24///SNORD115-44///SNORD115-43///SNORD115-42///SNORD115-41///SNORD115-40///SNORD115-39///SNORD115-38///SNORD115-36///SNORD115-34///SNORD115-30///SNORD115-29///SNORD115-26///SNORD115-22///SNORD115-21///SNORD115-16///SNORD115-15///SNORD115-14///SNORD115-13///SNORD115-12///SNORD115-11///SNORD115-10///SNORD115-9///SNORD115-8///SNORD115-6///SNORD115-5///SNORD115-4///SNORD115-1///SNRPN	small nucleolar RNA, C/D box 115-24///small nucleolar RNA, C/D box 115-44///small nucleolar RNA, C/D box 115-43///small nucleolar RNA, C/D box 115-42///small nucleolar RNA, C/D box 115-41///small nucleolar RNA, C/D box 115-40///small nucleolar RNA, C/D box 115-39///small nucleolar RNA, C/D box 115-38///small nucleolar RNA, C/D box 115-36///small nucleolar RNA, C/D box 115-34///small nucleolar RNA, C/D box 115-30///small nucleolar RNA, C/D box 115-29///small nucleolar RNA, C/D box 115-26///small nucleolar RNA, C/D box 115-22///small nucleolar RNA, C/D box 115-21///small nucleolar RNA, C/D box 115-16///small nucleolar RNA, C/D box 115-15///small nucleolar RNA, C/D box 115-14///small nucleolar RNA, C/D box 115-13///small nucleolar RNA, C/D box 115-12///small nucleolar RNA, C/D box 115-11///small nucleolar RNA, C/D box 115-10///small nucleolar RNA, C/D box 115-9///small nucleolar RNA, C/D box 115-8///small nucleolar RNA, C/D box 115-6///small nucleolar RNA, C/D box 115-5///small nucleolar RNA, C/D box 115-4///small nucleolar RNA, C/D box 115-1///small nuclear ribonucleoprotein polypeptide N
7894845	0.212136	0.116652	-1.58609	-5.8935	-0.138161
7942071	0.212167	0.116675	-1.58599	-5.89366	-0.114173
7938225	0.212233	0.116718	-1.5858	-5.89395	-0.322243	OLFML1	olfactomedin like 1
7923516	0.212362	0.116796	-1.58546	-5.89448	-0.0900611	CYB5R1///CYB5R1	cytochrome b5 reductase 1///cytochrome b5 reductase 1
8019211	0.212371	0.116807	1.58541	-5.89455	0.0611707	NPLOC4	NPL4 homolog, ubiquitin recognition factor
8035865	0.212392	0.116824	1.58533	-5.89468	0.0983271	ERVK-19///ERVK-9///ERVK-6///ERVK-4	endogenous retrovirus group K member 19///endogenous retrovirus group K member 9///endogenous retrovirus group K member 6///endogenous retrovirus group K member 4
8037352	0.212429	0.116851	-1.58521	-5.89486	-0.068748	IRGQ	immunity related GTPase Q
7998615	0.212525	0.116911	1.58495	-5.89526	0.0700286	MEIOB	meiosis specific with OB domains
8174496	0.212529	0.116919	-1.58491	-5.89532	-0.0755545	AMMECR1	Alport syndrome, mental retardation, midface hypoplasia and elliptocytosis chromosomal region gene 1
7898413	0.212558	0.116942	1.58481	-5.89547	0.107397	PADI1	peptidyl arginine deiminase 1
7936706	0.212566	0.116952	1.58477	-5.89554	0.0967304	MCMBP	minichromosome maintenance complex binding protein
7906576	0.212592	0.116975	1.58467	-5.8957	0.112681	NCSTN	nicastrin
7913663	0.212592	0.11698	1.58465	-5.89573	0.0945744
7968323	0.212607	0.116994	1.58458	-5.89583	0.0846617	LINC00544	long intergenic non-protein coding RNA 544
7895608	0.212714	0.117059	-1.5843	-5.89627	-0.221306
8137044	0.212859	0.117154	-1.58388	-5.89691	-0.116155
8112855	0.212859	0.117156	1.58387	-5.89693	0.133029
7904018	0.212859	0.117158	1.58386	-5.89694	0.161623	CTTNBP2NL	CTTNBP2 N-terminal like
7893168	0.212888	0.117181	-1.58376	-5.89709	-0.204036
7996081	0.212908	0.117198	-1.58369	-5.89721	-0.121539	ADGRG1	adhesion G protein-coupled receptor G1
8166576	0.213046	0.117281	1.58332	-5.89777	0.0901821	MAGEB5	MAGE family member B5
7893751	0.213053	0.117291	-1.58328	-5.89784	-0.222242
8112426	0.213235	0.117402	1.58279	-5.89859	0.0687238
8112763	0.213235	0.117404	1.58278	-5.89861	0.0849219	OTP	orthopedia homeobox
8177116	0.213276	0.117433	-1.58266	-5.8988	-0.0922232
8074593	0.213287	0.117445	-1.5826	-5.89889	-0.0705008	RIMBP3B///RIMBP3C///RIMBP3	RIMS binding protein 3B///RIMS binding protein 3C///RIMS binding protein 3
7894572	0.213303	0.11746	-1.58254	-5.89899	-0.220518
8158554	0.213421	0.117532	-1.58222	-5.89947	-0.102121	PRRX2	paired related homeobox 2
7924549	0.213498	0.117587	1.58198	-5.89985	0.205853	LOC100134822///LINC00266-1///PCMTD2	uncharacterized LOC100134822///long intergenic non-protein coding RNA 266-1///protein-L-isoaspartate (D-aspartate) O-methyltransferase domain containing 2
8049963	0.213498	0.117587	1.58198	-5.89985	0.205853	LOC100134822///LINC00266-1///PCMTD2	uncharacterized LOC100134822///long intergenic non-protein coding RNA 266-1///protein-L-isoaspartate (D-aspartate) O-methyltransferase domain containing 2
7988412	0.213519	0.117605	1.5819	-5.89997	0.0988614
8010737	0.213527	0.117616	1.58186	-5.90004	0.0759192	RAC3	ras-related C3 botulinum toxin substrate 3 (rho family, small GTP binding protein Rac3)
7974900	0.213698	0.117717	-1.58141	-5.90072	-0.117028	LINC00643	long intergenic non-protein coding RNA 643
7911174	0.213719	0.117738	1.58132	-5.90086	0.0793141	VN1R5	vomeronasal 1 receptor 5 (gene/pseudogene)
7949577	0.213719	0.117741	-1.58131	-5.90088	-0.104935	YIF1A	Yip1 interacting factor homolog A, membrane trafficking protein
8154666	0.213787	0.117785	1.58112	-5.90118	0.103074
8005289	0.213806	0.117802	-1.58104	-5.90129	-0.103159	DRC3	dynein regulatory complex subunit 3
8151745	0.213838	0.117826	1.58094	-5.90146	0.0935699
8150373	0.213843	0.117835	-1.5809	-5.90152	-0.100527
8048518	0.213852	0.117846	-1.58085	-5.90159	-0.0610313	TUBA4B	tubulin alpha 4b
8129311	0.213903	0.117881	1.5807	-5.90183	0.12641
7892525	0.21398	0.117932	1.58047	-5.90217	0.162435
7893602	0.21398	0.117936	1.58046	-5.9022	0.0811792
8131303	0.214014	0.117962	-1.58034	-5.90237	-0.0660602	WIPI2	WD repeat domain, phosphoinositide interacting 2
7982688	0.214014	0.117968	1.58032	-5.90241	0.106328	BUB1B-PAK6///PAK6	BUB1B-PAK6 readthrough///p21 (RAC1) activated kinase 6
8015163	0.214016	0.117982	1.58026	-5.90251	0.0637087	KRTAP3-3	keratin associated protein 3-3
8019599	0.214016	0.117982	1.58026	-5.90251	0.0637087	KRTAP3-3	keratin associated protein 3-3
7893947	0.214031	0.117997	1.58019	-5.90261	0.153471
8140752	0.214034	0.118004	-1.58016	-5.90266	-0.209234	ABCB4	ATP binding cassette subfamily B member 4
7960709	0.214113	0.118054	1.57994	-5.903	0.0877051	SPSB2	splA/ryanodine receptor domain and SOCS box containing 2
8021818	0.214266	0.118146	1.57954	-5.90361	0.0948046	GALR1	galanin receptor 1
8024888	0.214266	0.118152	1.57951	-5.90365	0.104914	MIR7-3HG	MIR7-3 host gene
7913556	0.214269	0.11816	1.57948	-5.90371	0.0786107
8010512	0.214272	0.118168	-1.57944	-5.90376	-0.0739839	RPTOR	regulatory associated protein of MTOR complex 1
7895639	0.214385	0.118242	1.57912	-5.90425	0.183216
7967021	0.214385	0.118243	-1.57912	-5.90426	-0.148521	PXN	paxillin
7991106	0.214496	0.118311	-1.57882	-5.90472	-0.113125	CSPG4P5	chondroitin sulfate proteoglycan 4 pseudogene 5
7892913	0.214511	0.118326	1.57876	-5.90482	0.219906
8112822	0.214602	0.118388	1.57849	-5.90524	0.0618968	DMGDH	dimethylglycine dehydrogenase
8065323	0.214602	0.118389	1.57848	-5.90524	0.10782
7908437	0.214641	0.118417	-1.57836	-5.90543	-0.0837355	CDC73	cell division cycle 73
8172195	0.214648	0.118427	-1.57832	-5.9055	-0.192665
7895269	0.214727	0.118477	-1.5781	-5.90583	-0.163716
8044640	0.214733	0.118487	1.57805	-5.9059	0.115059	PGM5P2///PGM5	phosphoglucomutase 5 pseudogene 2///phosphoglucomutase 5
7995332	0.21486	0.118567	1.57771	-5.90643	0.151187
8175432	0.21486	0.11857	-1.57769	-5.90646	-0.220659	SNORD61	small nucleolar RNA, C/D box 61
7932678	0.214989	0.118647	1.57736	-5.90697	0.0866999	YME1L1	YME1 like 1 ATPase
8095535	0.215055	0.118691	1.57717	-5.90727	0.129055	ENAM	enamelin
7940904	0.215055	0.118697	-1.57714	-5.9073	-0.0859917	VEGFB	vascular endothelial growth factor B
8133089	0.215099	0.118729	1.577	-5.90752	0.145919	ZNF92	zinc finger protein 92
8158404	0.215099	0.118739	1.57696	-5.90758	0.0614132
8020123	0.215099	0.118741	1.57695	-5.9076	0.077355	TXNDC2	thioredoxin domain containing 2
8094499	0.215099	0.118747	1.57692	-5.90764	0.11409
8151585	0.215151	0.118782	1.57677	-5.90788	0.0589054
8124351	0.215294	0.118868	1.5764	-5.90845	0.0830703	SLC17A3	solute carrier family 17 member 3
7963061	0.215367	0.118915	1.5762	-5.90876	0.113628	C1QL4	complement C1q like 4
7916926	0.215367	0.118921	-1.57617	-5.9088	-0.11202
8077851	0.215379	0.118934	-1.57611	-5.90889	-0.186202	HRH1	histamine receptor H1
8170630	0.215406	0.118956	1.57602	-5.90903	0.158091	PNMA6A	paraneoplastic Ma antigen family member 6A
8122875	0.215432	0.11898	1.57591	-5.90919	0.130852
8153336	0.215432	0.118983	1.5759	-5.90921	0.0776905	SLURP1	secreted LY6/PLAUR domain containing 1
7913705	0.21552	0.119038	-1.57566	-5.90958	-0.216122	CNR2	cannabinoid receptor 2
7933359	0.215599	0.119088	1.57544	-5.90991	0.103425	RBP3	retinol binding protein 3
8176667	0.215645	0.119126	1.57528	-5.91017	0.124311
8177191	0.215645	0.119126	1.57528	-5.91017	0.124311
7983254	0.215699	0.119169	-1.57509	-5.91045	-0.0654345
7983272	0.215699	0.119169	-1.57509	-5.91045	-0.0654345
7894075	0.215772	0.119216	-1.57489	-5.91077	-0.228455
7893830	0.215809	0.119254	-1.57473	-5.91102	-0.204573
8175248	0.215809	0.119258	1.57471	-5.91104	0.0622447	MIR92A2	microRNA 92a-2
7893734	0.215809	0.11926	-1.5747	-5.91106	-0.0856446
8049532	0.215809	0.119262	-1.57469	-5.91108	-0.232942	LRRFIP1	LRR binding FLII interacting protein 1
7933115	0.215924	0.119332	1.57439	-5.91154	0.102369	LOC645513///SEPT7P2///SEPT7P9	septin 7 pseudogene///septin 7 pseudogene 2///septin 7 pseudogene 9
8009631	0.215938	0.119346	1.57432	-5.91164	0.121493	GPR142	G protein-coupled receptor 142
8180226	0.215959	0.119366	1.57424	-5.91176	0.0992807
7915284	0.215959	0.119371	-1.57422	-5.9118	-0.204022
8159963	0.216069	0.119438	-1.57393	-5.91225	-0.224099
7896376	0.216127	0.119477	-1.57376	-5.9125	-0.115322
8131324	0.216135	0.119488	1.57371	-5.91257	0.0790379
8136936	0.216175	0.119516	1.57359	-5.91276	0.198677	CTAGE8///CTAGE4///CTAGE11P///CTAGE9///CTAGE15///CTAGE6	CTAGE family member 8///CTAGE family member 4///CTAGE family member 11, pseudogene///CTAGE family member 9///CTAGE family member 15///CTAGE family member 6
7908879	0.21623	0.119558	1.57341	-5.91304	0.0958129	PPFIA4	PTPRF interacting protein alpha 4
8092055	0.21623	0.119564	1.57338	-5.91308	0.0908532	SLC7A14	solute carrier family 7 member 14
7954697	0.21623	0.119571	1.57336	-5.91312	0.122578
7950003	0.21623	0.119573	1.57335	-5.91314	0.118456	MRGPRD	MAS related GPR family member D
8160546	0.216235	0.119582	1.57331	-5.9132	0.105611	LINGO2	leucine rich repeat and Ig domain containing 2
8079839	0.216298	0.119623	-1.57313	-5.91347	-0.110943	FAM212A	family with sequence similarity 212 member A
8122222	0.21632	0.119645	-1.57303	-5.91362	-0.236422	PDE7B	phosphodiesterase 7B
7999160	0.21632	0.119649	1.57302	-5.91364	0.111831	CDIP1	cell death inducing p53 target 1
7953012	0.216342	0.119667	-1.57294	-5.91376	-0.0768025	WNT5B	Wnt family member 5B
8075322	0.21648	0.11975	1.57258	-5.91431	0.0875783	GATSL3	GATS protein like 3
8047457	0.216508	0.119772	1.57249	-5.91446	0.0477336
8033025	0.216539	0.119796	1.57238	-5.91461	0.0856604	DUS3L	dihydrouridine synthase 3 like
8155707	0.216546	0.119806	1.57234	-5.91468	0.15869	TJP2	tight junction protein 2
8007828	0.216574	0.119828	1.57224	-5.91483	0.09747	MAPT	microtubule associated protein tau
8097753	0.216864	0.119995	-1.57152	-5.91593	-0.118222	DCLK2	doublecortin like kinase 2
7934513	0.216879	0.12001	1.57146	-5.91603	0.0947336	AP3M1	adaptor related protein complex 3 mu 1 subunit
7921487	0.217001	0.120084	-1.57114	-5.91652	-0.103232	TAGLN2	transgelin 2
8180382	0.217092	0.120141	-1.5709	-5.91689	-0.0966396	KRTAP5-7	keratin associated protein 5-7
7908650	0.217125	0.120166	1.57079	-5.91706	0.107927	IGFN1	immunoglobulin-like and fibronectin type III domain containing 1
7893730	0.217127	0.120186	-1.5707	-5.91719	-0.189623
8128310	0.217127	0.120186	1.5707	-5.91719	0.0533142
7893961	0.217127	0.120187	1.5707	-5.9172	0.136815
7980065	0.217127	0.120193	1.57067	-5.91724	0.097271
8082473	0.217315	0.120304	1.5702	-5.91797	0.10639	GP9	glycoprotein IX platelet
7925773	0.217379	0.120347	-1.57001	-5.91825	-0.0934337	ZNF692///ZNF692	zinc finger protein 692///zinc finger protein 692
7975344	0.217379	0.120352	1.56999	-5.91829	0.118009	SLC39A9	solute carrier family 39 member 9
7893907	0.217389	0.120364	-1.56994	-5.91837	-0.341223
8149146	0.21743	0.120393	-1.56981	-5.91856	-0.131864
7895345	0.217435	0.120404	-1.56977	-5.91863	-0.182304
7903461	0.217435	0.120409	-1.56974	-5.91866	-0.0857195	NTNG1	netrin G1
7894462	0.217453	0.120426	1.56967	-5.91877	0.194742
7896036	0.217472	0.120443	1.5696	-5.91888	0.143577
8106411	0.217495	0.120469	-1.56949	-5.91906	-0.0890964	S100Z	S100 calcium binding protein Z
8013812	0.217495	0.120474	-1.56946	-5.91909	-0.100186	PHF12	PHD finger protein 12
8033746	0.217495	0.120475	-1.56946	-5.9191	-0.107118	ZNF699	zinc finger protein 699
8029375	0.217514	0.120492	1.56939	-5.91921	0.10353
8164314	0.217525	0.120505	-1.56933	-5.91929	-0.101001	ST6GALNAC4	ST6 N-acetylgalactosaminide alpha-2,6-sialyltransferase 4
7989146	0.217555	0.120528	-1.56923	-5.91945	-0.239382	MNS1	meiosis specific nuclear structural 1
8093826	0.217555	0.120534	-1.56921	-5.91949	-0.0996441	ADRA2C	adrenoceptor alpha 2C
7894779	0.217596	0.120566	-1.56907	-5.91969	-0.173221
7991598	0.217596	0.12057	-1.56905	-5.91972	-0.181343	SNRPA1	small nuclear ribonucleoprotein polypeptide A'
8002891	0.217665	0.120615	1.56886	-5.92002	0.391883	CHST5	carbohydrate sulfotransferase 5
7937404	0.217678	0.120629	-1.5688	-5.92011	-0.221622	LOC692247	uncharacterized LOC692247
7895659	0.217711	0.120657	1.56868	-5.92029	0.165581
8124082	0.217711	0.120661	1.56866	-5.92032	0.121883
8065339	0.21778	0.120705	1.56847	-5.92061	0.112446	LOC284788	uncharacterized LOC284788
7896405	0.217798	0.120727	1.56838	-5.92075	0.187694
8143937	0.217798	0.12073	1.56837	-5.92077	0.0970514	LOC401433///NUB1	uncharacterized LOC401433///negative regulator of ubiquitin like proteins 1
8079426	0.217798	0.120735	1.56835	-5.9208	0.121505	TMIE	transmembrane inner ear
8037856	0.217803	0.120744	1.56831	-5.92086	0.0738035	ZC3H4	zinc finger CCCH-type containing 4
7916629	0.217808	0.120754	1.56827	-5.92093	0.0730313	C1orf87	chromosome 1 open reading frame 87
7949744	0.217818	0.120767	1.56821	-5.92101	0.141301
8115948	0.217818	0.120772	1.56819	-5.92105	0.0945519	SNCB	synuclein beta
7915435	0.217848	0.120795	1.56809	-5.9212	0.114197	CLDN19	claudin 19
8103875	0.217863	0.12081	1.56802	-5.9213	0.0809319
7948679	0.217877	0.120825	1.56796	-5.92139	0.0712464	EEF1G	eukaryotic translation elongation factor 1 gamma
7974793	0.21794	0.12087	1.56777	-5.92169	0.0992621	SIX6	SIX homeobox 6
7962827	0.21794	0.120873	-1.56775	-5.92171	-0.273809	SNORA2A	small nucleolar RNA, H/ACA box 2A
7964846	0.21794	0.120883	1.56771	-5.92178	0.0951629	LRRC10	leucine rich repeat containing 10
8081198	0.21794	0.120886	-1.5677	-5.92179	-0.172395	OR5H15///OR5H14///OR5H6///OR5H1	olfactory receptor family 5 subfamily H member 15///olfactory receptor family 5 subfamily H member 14///olfactory receptor family 5 subfamily H member 6 (gene/pseudogene)///olfactory receptor family 5 subfamily H member 1
7895699	0.217967	0.120909	1.5676	-5.92194	0.228248
7927028	0.217967	0.120913	1.56758	-5.92197	0.0786287	GJD4	gap junction protein delta 4
8150698	0.217978	0.120926	-1.56753	-5.92206	-0.464938	SNAI2	snail family transcriptional repressor 2
7974471	0.217993	0.120941	1.56746	-5.92216	0.221045
8089329	0.218009	0.120957	1.5674	-5.92226	0.0692634	MYH15	myosin heavy chain 15
7912361	0.218057	0.12099	1.56726	-5.92247	0.0868124	MASP2	mannan binding lectin serine peptidase 2
8067652	0.218067	0.121004	1.56719	-5.92257	0.0786444	EEF1A2	eukaryotic translation elongation factor 1 alpha 2
7892933	0.218067	0.121009	1.56717	-5.9226	0.214447
7973414	0.218067	0.121015	1.56715	-5.92264	0.117289	NGDN	neuroguidin
7894747	0.218122	0.121058	-1.56696	-5.92292	-0.18467
8173269	0.218122	0.121062	-1.56695	-5.92295	-0.108276	LAS1L	LAS1 like, ribosome biogenesis factor
8041853	0.218122	0.121065	1.56693	-5.92297	0.439419	EPCAM	epithelial cell adhesion molecule
8104634	0.218148	0.121086	1.56684	-5.92311	0.0991088	PRDM9	PR/SET domain 9
8007850	0.218167	0.121103	-1.56677	-5.92322	-0.170189	LRRC37A2///LRRC37A6P///LRRC37A3///LRRC37A4P///LRRC37A///LRRC37A2	leucine rich repeat containing 37 member A2///leucine rich repeat containing 37 member A6, pseudogene///leucine rich repeat containing 37 member A3///leucine rich repeat containing 37 member A4, pseudogene///leucine rich repeat containing 37A///leucine rich repeat containing 37 member A2
7896630	0.218189	0.121122	1.56669	-5.92334	0.414418
8082767	0.218272	0.121176	-1.56646	-5.92369	-0.109156	TMEM108	transmembrane protein 108
8038852	0.218272	0.121181	-1.56644	-5.92373	-0.159707	SIGLEC12	sialic acid binding Ig like lectin 12 (gene/pseudogene)
8024936	0.218375	0.121245	-1.56616	-5.92414	-0.064779	SAFB	scaffold attachment factor B
8163599	0.218551	0.121349	-1.56572	-5.92482	-0.110363	WHRN	whirlin
8074890	0.218596	0.121381	1.56558	-5.92503	0.103129
8012326	0.218608	0.121394	1.56553	-5.92512	0.0846824	ALOXE3	arachidonate lipoxygenase 3
8067985	0.218617	0.121406	1.56548	-5.92519	0.115016	NCAM2	neural cell adhesion molecule 2
8058664	0.218644	0.121432	1.56536	-5.92537	0.225341
7932508	0.218644	0.121434	1.56536	-5.92538	0.0828202
8110463	0.218725	0.121486	1.56514	-5.92571	0.115705	ZNF354B	zinc finger protein 354B
8140085	0.218844	0.121558	1.56483	-5.92618	0.136373	MLXIPL	MLX interacting protein like
8016283	0.219025	0.121665	1.56437	-5.92688	0.125383
8116722	0.219042	0.121681	1.5643	-5.92699	0.0905397	QIQN5815	uncharacterized LOC100129033
8134550	0.219088	0.121713	-1.56417	-5.92719	-0.122536
8110114	0.219135	0.121746	1.56403	-5.92741	0.0946049	CPLX2	complexin 2
8117773	0.219154	0.121763	-1.56395	-5.92752	-0.0931949	LOC554223	histocompatibility antigen-related
7966876	0.219199	0.121795	1.56382	-5.92772	0.166729
8005235	0.21921	0.121808	-1.56376	-5.92781	-0.105421
7897154	0.219217	0.121818	1.56372	-5.92788	0.141177	ARHGEF16	Rho guanine nucleotide exchange factor 16
8151987	0.219313	0.121881	1.56345	-5.92829	0.160043
7894482	0.219313	0.121884	-1.56344	-5.92831	-0.144466
7917695	0.219376	0.121926	-1.56326	-5.92858	-0.0891658
7894962	0.219496	0.122	1.56295	-5.92905	0.0651487
8045537	0.219535	0.122028	1.56283	-5.92924	0.0719692
7913558	0.219647	0.122096	1.56254	-5.92968	0.100749	LUZP1	leucine zipper protein 1
7997025	0.219658	0.122109	1.56248	-5.92976	0.21028	PDPR	pyruvate dehydrogenase phosphatase regulatory subunit
8022412	0.219727	0.122157	1.56228	-5.93007	0.0914455	MC2R	melanocortin 2 receptor
7893975	0.219727	0.122161	1.56226	-5.9301	0.114619
7905131	0.219762	0.122187	1.56215	-5.93027	0.0846734	CA14	carbonic anhydrase 14
7894454	0.219933	0.122289	-1.56172	-5.93093	-0.222515
8053728	0.219935	0.122296	1.56169	-5.93098	0.125633	LOC101060524///DRD5P2///DRD5	D(1B) dopamine receptor-like///dopamine receptor D5 pseudogene 2///dopamine receptor D5
8067626	0.219981	0.122329	1.56155	-5.93119	0.0915408	KCNQ2	potassium voltage-gated channel subfamily Q member 2
8145136	0.220102	0.122402	-1.56124	-5.93166	-0.211833	PPP3CC	protein phosphatase 3 catalytic subunit gamma
8158928	0.22028	0.122514	1.56077	-5.93238	0.0429716
8122142	0.22028	0.122515	-1.56076	-5.93239	-0.10616	SNORA33///SNORD101	small nucleolar RNA, H/ACA box 33///small nucleolar RNA, C/D box 101
8065330	0.220317	0.122542	-1.56065	-5.93256	-0.10316
8059996	0.220319	0.12255	1.56061	-5.93261	0.187571	PER2	period circadian clock 2
8027006	0.220333	0.122564	-1.56055	-5.93271	-0.0690624	SSBP4	single stranded DNA binding protein 4
8103362	0.220484	0.122655	1.56017	-5.93329	0.151979
7905500	0.220512	0.122677	-1.56008	-5.93343	-0.125941	LCE2D	late cornified envelope 2D
7943297	0.220532	0.122695	1.56	-5.93355	0.138184	CEP57	centrosomal protein 57
8015432	0.220617	0.122749	1.55977	-5.9339	0.0832313	P3H4	prolyl 3-hydroxylase family member 4 (non-enzymatic)
8136471	0.22067	0.122784	-1.55962	-5.93413	-0.200534
8044731	0.220843	0.122888	-1.55918	-5.93479	-0.18625
7895289	0.220847	0.122896	-1.55915	-5.93485	-0.100521
8059801	0.220921	0.122944	-1.55894	-5.93516	-0.0993013	USP40	ubiquitin specific peptidase 40
7906205	0.220991	0.12299	1.55875	-5.93545	0.10212	BCAN	brevican
8102779	0.221152	0.123099	1.55829	-5.93615	0.103305
8045157	0.221152	0.1231	1.55829	-5.93616	0.0692498
7914094	0.221152	0.123102	1.55828	-5.93617	0.0873547	WASF2	WAS protein family member 2
7908351	0.221152	0.123106	-1.55826	-5.9362	-0.274816	PLA2G4A	phospholipase A2 group IVA
8070315	0.221165	0.123127	1.55817	-5.93633	0.0857779	LINC00114	long intergenic non-protein coding RNA 114
8048014	0.221165	0.123127	1.55817	-5.93633	0.123092	RPE	ribulose-5-phosphate-3-epimerase
7893621	0.221173	0.123138	1.55813	-5.9364	0.110929
8045291	0.221266	0.123196	-1.55788	-5.93677	-0.0655364	TUBA3D///TUBA3E///TUBA3C	tubulin alpha 3d///tubulin alpha 3e///tubulin alpha 3c
8001082	0.221282	0.123212	1.55782	-5.93687	0.351672	SLC6A10PB///SLC6A10P///SLC6A8	solute carrier family 6 member 8 pseudogene///solute carrier family 6 member 10, pseudogene///solute carrier family 6 member 8
7985025	0.221373	0.123269	1.55757	-5.93724	0.112364	ODF3L1	outer dense fiber of sperm tails 3 like 1
7995629	0.221415	0.123299	1.55745	-5.93744	0.147938
7895682	0.221432	0.123319	-1.55736	-5.93756	-0.24249
7943580	0.221432	0.123322	1.55735	-5.93758	0.12041	CUL5	cullin 5
8061262	0.22144	0.123333	-1.5573	-5.93765	-0.0986169	NAA20	N(alpha)-acetyltransferase 20, NatB catalytic subunit
8143110	0.221443	0.123341	1.55727	-5.93771	0.0839522	SLC13A4	solute carrier family 13 member 4
8066189	0.221459	0.123357	1.5572	-5.93781	0.104879	GHRH	growth hormone releasing hormone
8103106	0.22148	0.123375	1.55713	-5.93792	0.127076	LRBA	LPS responsive beige-like anchor protein
8022655	0.221491	0.123388	1.55707	-5.938	0.0934071	AQP4	aquaporin 4
7917612	0.221668	0.123494	1.55663	-5.93868	0.103539	HFM1	HFM1, ATP dependent DNA helicase homolog
7917726	0.221674	0.123503	-1.55659	-5.93874	-0.0667879
7893706	0.221734	0.123543	-1.55642	-5.939	-0.15998
8115287	0.221813	0.123594	1.55621	-5.93932	0.0718225	SLC36A2	solute carrier family 36 member 2
8039131	0.221823	0.123607	-1.55615	-5.9394	-0.0619723	TFPT	TCF3 fusion partner
7910186	0.22187	0.123639	1.55601	-5.93961	0.104101
8083146	0.222024	0.123732	1.55563	-5.9402	0.423036	PLS1	plastin 1
8132642	0.222024	0.123738	1.5556	-5.94024	0.126442	PPIA	peptidylprolyl isomerase A
7934255	0.222036	0.123752	1.55554	-5.94033	0.109343	MICU1	mitochondrial calcium uptake 1
7982356	0.222079	0.123796	-1.55536	-5.94061	-0.131308
7987046	0.222079	0.123796	-1.55536	-5.94061	-0.131308
7987137	0.222079	0.123796	-1.55536	-5.94061	-0.131308
8180249	0.222159	0.123847	1.55514	-5.94094	0.0926619
8091099	0.222399	0.123987	1.55455	-5.94183	0.0899398
7975068	0.222437	0.124016	-1.55443	-5.94201	-0.113457	ZBTB1	zinc finger and BTB domain containing 1
8020971	0.222456	0.124033	-1.55436	-5.94212	-0.207271
8090485	0.22249	0.124064	1.55423	-5.94232	0.0963913	LINC01565	long intergenic non-protein coding RNA 1565
8038407	0.22249	0.124065	1.55423	-5.94233	0.0976484	RRAS	related RAS viral (r-ras) oncogene homolog
8120979	0.222606	0.124136	1.55393	-5.94278	0.104365
7897089	0.222674	0.124181	1.55374	-5.94306	0.0957037	PLCH2	phospholipase C eta 2
7894447	0.222687	0.124195	-1.55368	-5.94315	-0.274904
7921012	0.222695	0.124212	1.55361	-5.94326	0.104353	MIR9-1	microRNA 9-1
8070925	0.222695	0.124215	1.5536	-5.94328	0.102188
8141445	0.222695	0.124219	1.55358	-5.94331	0.084034	C7orf43	chromosome 7 open reading frame 43
7895190	0.222737	0.124249	1.55345	-5.9435	0.158503
7910946	0.222779	0.12429	1.55328	-5.94376	0.0492257
7925364	0.222779	0.124296	-1.55326	-5.9438	-0.139609	HEATR1	HEAT repeat containing 1
7893743	0.222779	0.124299	-1.55325	-5.94382	-0.291537
7894609	0.222779	0.124311	-1.5532	-5.94389	-0.187655
7893953	0.222779	0.124312	1.55319	-5.9439	0.113385
8045889	0.222779	0.124313	-1.55319	-5.9439	-0.109868	TANC1	tetratricopeptide repeat, ankyrin repeat and coiled-coil containing 1
7903959	0.222829	0.124348	-1.55304	-5.94413	-0.0904861	PIFO	primary cilia formation
8089013	0.222936	0.124415	1.55276	-5.94455	0.135797
8071194	0.223017	0.124466	-1.55255	-5.94488	-0.163035	DGCR11	DiGeorge syndrome critical region gene 11 (non-protein coding)
8053733	0.223044	0.124488	1.55246	-5.94501	0.0951219	KMT5A	lysine methyltransferase 5A
8095491	0.223122	0.124538	1.55225	-5.94533	0.0811896	PIKFYVE///SMR3B	phosphoinositide kinase, FYVE-type zinc finger containing///submaxillary gland androgen regulated protein 3B
7941927	0.223186	0.124581	1.55207	-5.9456	0.0874477	AIP	aryl hydrocarbon receptor interacting protein
8085786	0.223261	0.124629	1.55187	-5.94591	0.107894
8071662	0.223298	0.124656	1.55175	-5.94608	0.138595	GGTLC2	gamma-glutamyltransferase light chain 2
8072304	0.223345	0.124695	1.55159	-5.94633	0.0899429	HORMAD2	HORMA domain containing 2
8176193	0.223345	0.124696	1.55159	-5.94633	0.105028	F8	coagulation factor VIII
8121251	0.22346	0.124767	1.55129	-5.94678	0.0831428	LIN28B	lin-28 homolog B
7992742	0.223471	0.12478	1.55123	-5.94687	0.0849331
8148448	0.22351	0.124809	1.55112	-5.94705	0.161006	KHDRBS3	KH RNA binding domain containing, signal transduction associated 3
7893296	0.223566	0.124846	-1.55096	-5.94729	-0.366577
8105799	0.223568	0.124859	1.5509	-5.94737	0.0554056
8023889	0.223568	0.124861	1.5509	-5.94738	0.0840343	MBP	myelin basic protein
8127128	0.223574	0.124871	1.55085	-5.94744	0.0925822	LOC105375092	uncharacterized LOC105375092
7895689	0.223582	0.124882	1.55081	-5.94751	0.0963539
7895121	0.223623	0.124912	-1.55068	-5.9477	-0.171589
7893298	0.223632	0.124924	-1.55063	-5.94777	-0.202702
7905349	0.223652	0.124942	-1.55056	-5.94789	-0.0971206	TNFAIP8L2	TNF alpha induced protein 8 like 2
8003056	0.223652	0.124949	1.55053	-5.94793	0.0864238	GAFA2	FGF-2 activity-associated protein 2
8130495	0.223785	0.125034	-1.55018	-5.94847	-0.13187
7901374	0.223785	0.125036	1.55017	-5.94848	0.0681706
7934318	0.223831	0.125069	1.55003	-5.94869	0.0679869
8098848	0.223832	0.125076	1.55	-5.94873	0.0896899	SLC26A1	solute carrier family 26 member 1
8047561	0.223869	0.125103	1.54989	-5.94891	0.0560313
7922686	0.223932	0.125145	1.54971	-5.94917	0.093235	ZNF648	zinc finger protein 648
7912852	0.223945	0.125159	-1.54965	-5.94926	-0.176618	EIF1AX	eukaryotic translation initiation factor 1A, X-linked
7918911	0.223953	0.12517	-1.54961	-5.94933	-0.144045
8048317	0.223955	0.125178	1.54957	-5.94938	0.089508	MIR26B	microRNA 26b
8138392	0.223957	0.125186	1.54954	-5.94943	0.340765	AGR3	anterior gradient 3, protein disulphide isomerase family member
8143207	0.224047	0.125243	1.5493	-5.94979	0.0697667
8023361	0.224049	0.125251	1.54927	-5.94984	0.0736758	MRO	maestro
8111199	0.224083	0.125277	1.54916	-5.95	0.149475
8065344	0.224102	0.125294	-1.54909	-5.95011	-0.167687	FOXA2	forkhead box A2
8128837	0.22413	0.125316	1.549	-5.95025	0.148868	METTL24	methyltransferase like 24
7945156	0.224204	0.125365	1.5488	-5.95055	0.141303
8127393	0.224235	0.125388	1.5487	-5.9507	0.09683	EYS	eyes shut homolog (Drosophila)
8072573	0.224294	0.125429	-1.54853	-5.95096	-0.0803688
8033043	0.224347	0.125465	1.54838	-5.95118	0.221111	FUT6	fucosyltransferase 6
8130522	0.224416	0.12551	-1.54819	-5.95147	-0.0823435	OSTCP1	oligosaccharyltransferase complex subunit pseudogene 1
8120350	0.224431	0.125525	1.54813	-5.95156	0.069528	GFRAL	GDNF family receptor alpha like
8139330	0.224444	0.125539	1.54807	-5.95165	0.104908	CAMK2B	calcium/calmodulin dependent protein kinase II beta
8017283	0.224489	0.125571	-1.54794	-5.95185	-0.101907	INTS2	integrator complex subunit 2
8009006	0.224608	0.125645	1.54764	-5.95231	0.0815592
7963713	0.22466	0.12568	1.54749	-5.95254	0.0735058	ATP5G2	ATP synthase, H+ transporting, mitochondrial Fo complex subunit C2 (subunit 9)
7986642	0.224742	0.125733	-1.54727	-5.95287	-0.0848188	GOLGA8R///GOLGA8DP///GOLGA8F///GOLGA8CP///GOLGA8O///GOLGA8M///GOLGA8K///GOLGA8J///GOLGA8S///GOLGA8N///GOLGA8B///GOLGA8EP///GOLGA8G///GOLGA8A	golgin A8 family member R///golgin A8 family member D, pseudogene///golgin A8 family member F///golgin A8 family member C, pseudogene///golgin A8 family member O///golgin A8 family member M///golgin A8 family member K///golgin A8 family member J///golgin A8 family member S///golgin A8 family member N///golgin A8 family member B///golgin A8 family member E, pseudogene///golgin A8 family member G///golgin A8 family member A
7892935	0.224755	0.125751	1.5472	-5.95298	0.1051
8035517	0.224755	0.125754	1.54718	-5.953	0.10613	COMP	cartilage oligomeric matrix protein
7896400	0.224771	0.12577	1.54712	-5.9531	0.199397
8123737	0.224869	0.125831	-1.54686	-5.95348	-0.12255
8132990	0.224897	0.125854	1.54677	-5.95363	0.0802776
8018082	0.22493	0.125879	1.54666	-5.95378	0.194374	SLC39A11	solute carrier family 39 member 11
8051024	0.225	0.125925	1.54647	-5.95407	0.116068	PRR30	proline rich 30
7977653	0.225126	0.126002	1.54615	-5.95455	0.0745339
7895416	0.225158	0.126027	1.54605	-5.95471	0.135854
8020239	0.225212	0.126064	-1.5459	-5.95494	-0.108118
8031906	0.225316	0.126133	1.54561	-5.95537	0.0929885
8029978	0.225316	0.126139	1.54558	-5.95541	0.098336	CRX	cone-rod homeobox
7893572	0.225316	0.126142	-1.54557	-5.95543	-0.170711
8174317	0.225388	0.126189	1.54538	-5.95573	0.0970107	RIPPLY1	ripply transcriptional repressor 1
7985032	0.225478	0.126246	-1.54514	-5.95608	-0.128414
8136391	0.225532	0.126291	1.54496	-5.95636	0.0733051	STRA8	stimulated by retinoic acid 8
8032478	0.225532	0.126292	1.54495	-5.95636	0.113424	LINGO3	leucine rich repeat and Ig domain containing 3
8002592	0.225532	0.126297	1.54493	-5.9564	0.0964087	AP1G1	adaptor related protein complex 1 gamma 1 subunit
8148517	0.225583	0.126332	-1.54479	-5.95662	-0.0808182	ADGRB1	adhesion G protein-coupled receptor B1
7986687	0.225613	0.126356	-1.54469	-5.95676	-0.100428	WHAMMP1///WHAMMP2///WHAMMP3///WHAMM	WAS protein homolog associated with actin, golgi membranes and microtubules pseudogene 1///WAS protein homolog associated with actin, golgi membranes and microtubules pseudogene 2///WAS protein homolog associated with actin, golgi membranes and microtubules pseudogene 3///WAS protein homolog associated with actin, golgi membranes and microtubules
8062490	0.225632	0.126374	-1.54462	-5.95687	-0.293907	SNORA60	small nucleolar RNA, H/ACA box 60
7998577	0.225706	0.126422	-1.54442	-5.95717	-0.0751277	NME3	NME/NM23 nucleoside diphosphate kinase 3
8037755	0.225736	0.126445	1.54432	-5.95732	0.0855317	IGFL3	IGF like family member 3
8098423	0.225741	0.126455	1.54428	-5.95738	0.160779	NEIL3	nei like DNA glycosylase 3
8022471	0.22576	0.126473	1.54421	-5.95749	0.0584522
7999412	0.225945	0.126583	-1.54375	-5.95818	-0.111316	TVP23A	trans-golgi network vesicle protein 23 homolog A
8055950	0.226147	0.126703	1.54326	-5.95893	0.0941327
7895047	0.226279	0.126784	-1.54292	-5.95943	-0.171102
7924842	0.226288	0.126795	1.54287	-5.9595	0.0851452	C1orf35	chromosome 1 open reading frame 35
7948599	0.226617	0.126993	1.54206	-5.96073	0.112634	DKFZP434K028	uncharacterized LOC26070
8086008	0.226617	0.126993	-1.54206	-5.96073	-0.116172	DYNC1LI1	dynein cytoplasmic 1 light intermediate chain 1
7895197	0.226652	0.127024	1.54193	-5.96092	0.150331
8082347	0.226652	0.127027	1.54192	-5.96094	0.0835236	C3orf56	chromosome 3 open reading frame 56
8138454	0.226667	0.127042	-1.54186	-5.96103	-0.0981595	TWISTNB	TWIST neighbor
7895992	0.226713	0.127075	-1.54172	-5.96123	-0.183333
8053872	0.226751	0.127102	1.54161	-5.96141	0.0941456	ASTL	astacin-like metallo-endopeptidase (M12 family)
7994280	0.226761	0.127119	-1.54154	-5.96151	-0.153861	IL4R	interleukin 4 receptor
7896372	0.226761	0.127122	-1.54153	-5.96153	-0.210997
8178298	0.226867	0.127188	-1.54126	-5.96194	-0.210765	GABBR1	gamma-aminobutyric acid type B receptor subunit 1
7895056	0.226954	0.127244	-1.54103	-5.96228	-0.0978838
8177635	0.227017	0.127285	1.54086	-5.96254	0.101533	AK6///TAF9	adenylate kinase 6///TATA-box binding protein associated factor 9
7905862	0.227027	0.127298	1.5408	-5.96262	0.102143	DCST1	DC-STAMP domain containing 1
8104825	0.227036	0.12731	-1.54076	-5.96269	-0.17561	BRIX1	BRX1, biogenesis of ribosomes
8000882	0.227099	0.127357	1.54056	-5.96299	0.118437
7981242	0.227099	0.127359	-1.54055	-5.963	-0.0939013	BCL11B	B-cell CLL/lymphoma 11B
7892879	0.227294	0.127475	-1.54008	-5.96371	-0.205048
8040528	0.22758	0.127642	1.53939	-5.96474	0.0527127
8015366	0.227643	0.127685	-1.53922	-5.96501	-0.10911	KRT14	keratin 14
8154758	0.227783	0.12777	-1.53887	-5.96553	-0.0787642
7961624	0.227807	0.12779	1.53878	-5.96566	0.0603466
8169598	0.227857	0.127825	1.53864	-5.96587	0.0970965	ZCCHC12	zinc finger CCHC-type containing 12
8175543	0.228021	0.127924	1.53824	-5.96648	0.116582	SPANXA2///SPANXC///SPANXD///SPANXA1	SPANX family member A2///SPANX family member C///SPANX family member D///sperm protein associated with the nucleus, X-linked, family member A1
7893924	0.228021	0.127931	1.53821	-5.96652	0.325041
8150352	0.228171	0.128024	1.53783	-5.9671	0.087596	C8orf86	chromosome 8 open reading frame 86
8015179	0.228171	0.128036	1.53778	-5.96717	0.0776666	KRTAP1-5///KRTAP1-1///KRTAP1-3///KRTAP1-3	keratin associated protein 1-5///keratin associated protein 1-1///keratin associated protein 1-3///keratin associated protein 1-3
8019588	0.228171	0.128036	1.53778	-5.96717	0.0776666	KRTAP1-5///KRTAP1-1///KRTAP1-3///KRTAP1-3	keratin associated protein 1-5///keratin associated protein 1-1///keratin associated protein 1-3///keratin associated protein 1-3
8102249	0.228197	0.128061	1.53768	-5.96732	0.0716964	ETNPPL	ethanolamine-phosphate phospho-lyase
7892781	0.228197	0.128064	-1.53766	-5.96734	-0.215833
7999008	0.2282	0.128074	-1.53762	-5.9674	-0.0596897	SLX4	SLX4 structure-specific endonuclease subunit
8167878	0.2282	0.128084	1.53758	-5.96746	0.123812
8054945	0.2282	0.128086	-1.53757	-5.96748	-0.0687771	BIN1	bridging integrator 1
8047213	0.2282	0.128093	1.53755	-5.96752	0.092338
7939150	0.228224	0.128113	1.53746	-5.96764	0.216014	PRRG4	proline rich and Gla domain 4
7904865	0.228242	0.12813	-1.53739	-5.96775	-0.226604
8101235	0.228279	0.128158	1.53728	-5.96792	0.1675
7915827	0.228367	0.128214	1.53705	-5.96826	0.0676496	LRRC41	leucine rich repeat containing 41
8134024	0.228391	0.128235	1.53697	-5.96839	0.123041
8088090	0.228395	0.128244	1.53693	-5.96844	0.113178	RFT1	RFT1 homolog
8013515	0.22841	0.128259	-1.53687	-5.96854	-0.132596	C17orf51	chromosome 17 open reading frame 51
7895789	0.228425	0.12828	-1.53678	-5.96867	-0.234361
8137584	0.228425	0.128281	1.53678	-5.96868	0.0893396	NOM1	nucleolar protein with MIF4G domain 1
7894208	0.228454	0.128304	-1.53668	-5.96882	-0.344766
7914153	0.228544	0.128362	-1.53645	-5.96917	-0.0984772	EYA3	EYA transcriptional coactivator and phosphatase 3
7913211	0.22864	0.128423	1.5362	-5.96954	0.106099	PLA2G2E	phospholipase A2 group IIE
7930631	0.228795	0.128519	-1.53581	-5.97013	-0.353166	TDRD1	tudor domain containing 1
8066382	0.228795	0.128525	1.53578	-5.97017	0.169163
8067011	0.228795	0.128531	1.53576	-5.9702	0.0843321	ADNP	activity dependent neuroprotector homeobox
7894180	0.22885	0.128568	1.53561	-5.97043	0.2438
8152117	0.228977	0.128646	-1.53529	-5.97091	-0.140278
8153868	0.229013	0.128673	1.53518	-5.97108	0.0886197	C8orf82	chromosome 8 open reading frame 82
8104350	0.229111	0.128735	-1.53493	-5.97145	-0.0904872	ICE1	interactor of little elongation complex ELL subunit 1
8080093	0.229129	0.12876	1.53482	-5.97161	0.0631485	RBM15B	RNA binding motif protein 15B
8180325	0.229129	0.128766	1.5348	-5.97164	0.0886193	BAGE5	B melanoma antigen family member 5
8016155	0.229129	0.12877	-1.53478	-5.97167	-0.0970018	C1QL1	complement C1q like 1
8081786	0.229129	0.128773	1.53477	-5.97169	0.102402	QTRT2	queuine tRNA-ribosyltransferase accessory subunit 2
8029918	0.229135	0.128783	-1.53473	-5.97175	-0.0998198	DHX34	DEAH-box helicase 34
8008016	0.229325	0.1289	-1.53425	-5.97246	-0.087951	TBKBP1	TBK1 binding protein 1
7895491	0.229325	0.128904	-1.53424	-5.97248	-0.220715
7892845	0.229465	0.12899	-1.53389	-5.97301	-0.170643
8118655	0.229478	0.129017	1.53378	-5.97318	0.111087	B3GALT4	beta-1,3-galactosyltransferase 4
8178264	0.229478	0.129017	1.53378	-5.97318	0.111087	B3GALT4	beta-1,3-galactosyltransferase 4
8179555	0.229478	0.129017	1.53378	-5.97318	0.111087	B3GALT4	beta-1,3-galactosyltransferase 4
7894505	0.229482	0.129027	1.53374	-5.97323	0.164368
8119394	0.229501	0.129044	1.53367	-5.97334	0.0764743
8025421	0.22966	0.129141	-1.53328	-5.97393	-0.0785547	MARCH2	membrane associated ring-CH-type finger 2
7894309	0.229707	0.129177	-1.53313	-5.97415	-0.213022
7896521	0.229707	0.129183	-1.5331	-5.97419	-0.217608
8126482	0.229707	0.129188	1.53308	-5.97422	0.111632
7935639	0.22975	0.129219	-1.53296	-5.9744	-0.0860493	SLC25A28	solute carrier family 25 member 28
7895183	0.229758	0.12923	1.53291	-5.97447	0.142182
8139706	0.229851	0.12929	-1.53267	-5.97483	-0.152609	SEC61G	Sec61 translocon gamma subunit
8084708	0.229876	0.129311	-1.53259	-5.97496	-0.252764	SNORA4///EIF4A2	small nucleolar RNA, H/ACA box 4///eukaryotic translation initiation factor 4A2
8033385	0.229898	0.12933	1.53251	-5.97508	0.092303	PEX11G	peroxisomal biogenesis factor 11 gamma
7984215	0.22996	0.129371	1.53234	-5.97533	0.064544
7894150	0.23002	0.129412	-1.53217	-5.97558	-0.190564
7976057	0.230087	0.129457	-1.53199	-5.97585	-0.0649534
8175732	0.230141	0.129494	1.53184	-5.97608	0.0920638	MAGEA2B///MAGEA12///MAGEA2	MAGE family member A2B///MAGE family member A12///MAGE family member A2
8103559	0.230172	0.129519	1.53174	-5.97623	0.0899291
8126279	0.230172	0.129525	1.53171	-5.97627	0.0968707	TREM2	triggering receptor expressed on myeloid cells 2
8114320	0.230207	0.129552	1.53161	-5.97643	0.1083	HNRNPA0	heterogeneous nuclear ribonucleoprotein A0
7955702	0.230263	0.12959	1.53145	-5.97666	0.0849569	SOAT2	sterol O-acyltransferase 2
8015796	0.230289	0.129612	-1.53136	-5.97679	-0.121983
8046147	0.230355	0.129656	-1.53118	-5.97706	-0.105922	BBS5	Bardet-Biedl syndrome 5
8150974	0.230379	0.129676	1.5311	-5.97718	0.0798545
8012918	0.230388	0.129689	-1.53105	-5.97726	-0.123312	TVP23C-CDRT4///CDRT4	TVP23C-CDRT4 readthrough///CMT1A duplicated region transcript 4
7892990	0.230463	0.129738	-1.53085	-5.97755	-0.301471
8176191	0.230612	0.129829	-1.53049	-5.9781	-0.0939723	HMGN1	high mobility group nucleosome binding domain 1
7923956	0.230617	0.129838	1.53045	-5.97816	0.142256
7936639	0.23068	0.129881	1.53028	-5.97842	0.150693
7923621	0.23068	0.129891	1.53023	-5.97848	0.110731	KISS1	KiSS-1 metastasis-suppressor
7911267	0.23068	0.129894	-1.53022	-5.9785	-0.119377	OR2M3	olfactory receptor family 2 subfamily M member 3
7896656	0.23071	0.129919	1.53012	-5.97865	0.139953
8109695	0.23075	0.129948	1.53	-5.97883	0.0761298
8128308	0.230789	0.129977	1.52989	-5.979	0.154442
8099218	0.230854	0.13002	1.52971	-5.97926	0.0843706	PPP2R2C	protein phosphatase 2 regulatory subunit Bgamma
7896725	0.230857	0.130029	-1.52968	-5.97931	-0.0872719
8098439	0.230868	0.130042	1.52962	-5.97939	0.460237	EPCAM	epithelial cell adhesion molecule
7961198	0.230894	0.130064	1.52954	-5.97953	0.120042	KLRA1P	killer cell lectin like receptor A1, pseudogene
8014199	0.230966	0.130117	-1.52932	-5.97985	-0.0581382	RAD51L3-RFFL///RAD51D	RAD51L3-RFFL readthrough///RAD51 paralog D
7892579	0.230966	0.130118	1.52932	-5.97985	0.142154
8142814	0.230973	0.130129	-1.52927	-5.97992	-0.105862	OPN1SW	opsin 1 (cone pigments), short-wave-sensitive
7896612	0.231	0.130151	-1.52918	-5.98005	-0.228467
8081051	0.231013	0.130165	1.52913	-5.98014	0.0484353
8161964	0.231059	0.130198	1.52899	-5.98034	0.30762	FRMD3	FERM domain containing 3
7894543	0.231097	0.130226	1.52888	-5.98051	0.165716
7944082	0.231141	0.130265	-1.52872	-5.98074	-0.2788	TAGLN	transgelin
8167322	0.231141	0.130265	1.52872	-5.98074	0.0939253	WDR13	WD repeat domain 13
8016847	0.231248	0.130335	1.52844	-5.98116	0.136558	TRIM25	tripartite motif containing 25
8046757	0.231248	0.130346	-1.5284	-5.98123	-0.0753328
7894605	0.231248	0.130346	1.5284	-5.98123	0.0785344
8022763	0.231311	0.130389	-1.52822	-5.98149	-0.0695208	SLC25A52	solute carrier family 25 member 52
8054941	0.231333	0.130408	1.52814	-5.9816	0.11918
8180274	0.231474	0.130495	1.5278	-5.98212	0.114756	PCDHA13	protocadherin alpha 13
7893974	0.231515	0.130525	-1.52768	-5.98231	-0.157723
8140356	0.231783	0.130683	-1.52704	-5.98326	-0.14701	HIP1	huntingtin interacting protein 1
7903586	0.231816	0.130716	1.52691	-5.98345	0.076306	TMEM167B	transmembrane protein 167B
8039905	0.231816	0.130716	1.52691	-5.98345	0.076306	TMEM167B	transmembrane protein 167B
7940110	0.231821	0.130725	1.52687	-5.98351	0.081533
7992782	0.231908	0.130781	1.52664	-5.98385	0.104562	CLDN9	claudin 9
8071049	0.232054	0.130871	1.52628	-5.98438	0.258327	LINC00328	long intergenic non-protein coding RNA 328
8044563	0.232187	0.130953	1.52595	-5.98488	0.0988939	IL1F10	interleukin 1 family member 10 (theta)
7909689	0.232267	0.131005	1.52575	-5.98519	0.0909972	SMYD2	SET and MYND domain containing 2
7941746	0.232382	0.131077	1.52546	-5.98562	0.206245	C11orf86	chromosome 11 open reading frame 86
7904853	0.232404	0.131096	-1.52538	-5.98574	-0.113328	GPR89A///GPR89B	G protein-coupled receptor 89A///G protein-coupled receptor 89B
7930341	0.232436	0.131121	1.52528	-5.98588	0.0793482	SORCS3	sortilin related VPS10 domain containing receptor 3
8064462	0.232467	0.131146	-1.52518	-5.98603	-0.0832429
7955551	0.232506	0.131174	1.52506	-5.9862	0.101369	ANKRD33	ankyrin repeat domain 33
7947674	0.232539	0.1312	1.52496	-5.98636	0.140256
8157485	0.23269	0.131292	1.52459	-5.98691	0.0875892
7892823	0.232773	0.131346	-1.52437	-5.98723	-0.273093
8034512	0.232816	0.131377	-1.52425	-5.98742	-0.168981	SNORD41	small nucleolar RNA, C/D box 41
7893788	0.232835	0.131395	1.52418	-5.98752	0.184797
8049582	0.232938	0.13146	1.52392	-5.98791	0.077692	UBE2F-SCLY///SCLY	UBE2F-SCLY readthrough (NMD candidate)///selenocysteine lyase
8067382	0.232946	0.131476	-1.52385	-5.98801	-0.082226	PSMA7	proteasome subunit alpha 7
8022653	0.232946	0.131478	1.52384	-5.98802	0.101609	PCAT18	prostate cancer associated transcript 18 (non-protein coding)
7952617	0.23295	0.131491	-1.5238	-5.98809	-0.0795893	KCNJ1	potassium voltage-gated channel subfamily J member 1
8156579	0.23295	0.131495	-1.52378	-5.98812	-0.0794699
7943098	0.232964	0.13151	1.52372	-5.98821	0.100296	MTNR1B	melatonin receptor 1B
7932510	0.233041	0.13156	-1.52352	-5.98851	-0.0980287
7949776	0.233058	0.131577	-1.52345	-5.98861	-0.101739	CORO1B///PTPRCAP	coronin 1B///protein tyrosine phosphatase, receptor type C associated protein
8075005	0.233062	0.131586	-1.52341	-5.98866	-0.126609	ADORA2A-AS1	ADORA2A antisense RNA 1
7896424	0.233175	0.131657	-1.52313	-5.98908	-0.125201
7972444	0.233177	0.131665	1.5231	-5.98914	0.127086	STK24	serine/threonine kinase 24
7895487	0.233208	0.13169	-1.523	-5.98928	-0.193529
8089757	0.233268	0.131731	1.52284	-5.98952	0.0637625
8074106	0.233414	0.13182	-1.52248	-5.99006	-0.101407	KLHDC7B	kelch domain containing 7B
7895457	0.233475	0.131866	1.5223	-5.99033	0.128869
7957793	0.233475	0.13188	1.52224	-5.99041	0.126492	ACTR6	ARP6 actin-related protein 6 homolog
8008566	0.233475	0.131892	-1.52219	-5.99048	-0.0950406	STXBP4	syntaxin binding protein 4
8117849	0.233475	0.131897	-1.52217	-5.99051	-0.254163	TRIM15	tripartite motif containing 15
8177760	0.233475	0.131897	-1.52217	-5.99051	-0.254163	TRIM15	tripartite motif containing 15
8179070	0.233475	0.131897	-1.52217	-5.99051	-0.254163	TRIM15	tripartite motif containing 15
8104621	0.233616	0.131983	1.52182	-5.99103	0.187125	LINC00680-GUSBP4///LOC100133050///GUSBP9///GUSBP1///GUSBP3///GUSBP2///SMA5///SMA4///GUSBP3///SMA5///SMA4	LINC00680-GUSBP4 readthrough///glucuronidase beta pseudogene///glucuronidase, beta pseudogene 9///glucuronidase, beta pseudogene 1///glucuronidase, beta pseudogene 3///glucuronidase, beta pseudogene 2///glucuronidase beta pseudogene///glucuronidase beta pseudogene///glucuronidase, beta pseudogene 3///glucuronidase beta pseudogene///glucuronidase beta pseudogene
7976012	0.233625	0.131996	-1.52178	-5.9911	-0.185685	NRXN3	neurexin 3
7893219	0.233667	0.132026	1.52165	-5.99128	0.213318
7894931	0.233715	0.13206	1.52152	-5.99148	0.176803
8081073	0.233743	0.132084	1.52143	-5.99162	0.119187	C3orf38	chromosome 3 open reading frame 38
8059177	0.233743	0.13209	-1.5214	-5.99166	-0.122755	TUBA4A	tubulin alpha 4a
8135037	0.233852	0.132159	-1.52112	-5.99207	-0.514481	MUC12	mucin 12, cell surface associated
8028117	0.233916	0.132202	1.52095	-5.99233	0.12668
8003824	0.23393	0.132219	1.52089	-5.99243	0.0809874	CTNS	cystinosin, lysosomal cystine transporter
8138459	0.23393	0.13223	1.52084	-5.99249	0.0900725	TMEM196	transmembrane protein 196
8176415	0.23393	0.132231	1.52084	-5.9925	0.0931291
8009299	0.23394	0.132244	1.52079	-5.99257	0.111585
8066275	0.23401	0.132291	-1.5206	-5.99285	-0.0896142
7911112	0.234025	0.132312	1.52051	-5.99298	0.0902158	EFCAB2	EF-hand calcium binding domain 2
8073962	0.234025	0.132313	-1.52051	-5.99298	-0.0867616	MOV10L1	Mov10 RISC complex RNA helicase like 1
7893966	0.234094	0.132359	-1.52033	-5.99326	-0.13175
7977820	0.234099	0.132369	-1.52029	-5.99332	-0.115522	PRMT5	protein arginine methyltransferase 5
8159732	0.234164	0.132413	-1.52011	-5.99358	-0.0972774	EHMT1-IT1	EHMT1 intronic transcript 1
8057439	0.234204	0.132451	-1.51996	-5.9938	-0.16747
7969995	0.234204	0.132456	-1.51994	-5.99383	-0.0751752	MYO16	myosin XVI
8143564	0.234204	0.132456	1.51994	-5.99383	0.0934974	FAM131B	family with sequence similarity 131 member B
7896678	0.234281	0.132507	-1.51974	-5.99413	-0.159799
7968658	0.234291	0.132522	-1.51968	-5.99422	-0.163477	EXOSC8	exosome component 8
7912968	0.234291	0.132527	1.51966	-5.99425	0.091397	TAS1R2	taste 1 receptor member 2
7894187	0.234387	0.132588	-1.51941	-5.99461	-0.20424
8086555	0.234477	0.132646	1.51918	-5.99496	0.115307	LZTFL1	leucine zipper transcription factor like 1
8149833	0.234515	0.132675	-1.51907	-5.99513	-0.118498
7968056	0.234515	0.132683	1.51904	-5.99517	0.106496	TPTE2P6	transmembrane phosphoinositide 3-phosphatase and tensin homolog 2 pseudogene 6
7971013	0.234515	0.132689	1.51901	-5.99521	0.133519
8109649	0.23453	0.132706	-1.51895	-5.99531	-0.0914112	MIR146A	microRNA 146a
7895563	0.23453	0.132711	1.51892	-5.99534	0.21479
8080936	0.234573	0.132742	1.5188	-5.99552	0.103952
8019523	0.234633	0.132784	-1.51863	-5.99577	-0.106777	WDR45B	WD repeat domain 45B
7945260	0.234633	0.132791	1.51861	-5.99581	0.0622394
8085689	0.234656	0.132811	1.51853	-5.99593	0.132796	TBC1D5	TBC1 domain family member 5
8015410	0.234656	0.132818	-1.5185	-5.99597	-0.144902
8110018	0.234658	0.13283	1.51845	-5.99604	0.0817484	RPL26L1	ribosomal protein L26 like 1
7895931	0.234658	0.132839	1.51842	-5.99609	0.165752
8002941	0.234658	0.132846	1.51839	-5.99613	0.0994409	ADAMTS18	ADAM metallopeptidase with thrombospondin type 1 motif 18
8123843	0.234658	0.132847	1.51838	-5.99614	0.0927607	OFCC1	orofacial cleft 1 candidate 1
8053311	0.234686	0.13287	1.51829	-5.99628	0.112737
8092224	0.234705	0.132894	-1.5182	-5.99642	-0.18607
8162449	0.234705	0.132895	1.51819	-5.99643	0.131431	ZNF484	zinc finger protein 484
8129377	0.234908	0.133017	-1.51771	-5.99714	-0.102194
7923503	0.234964	0.133056	1.51756	-5.99737	0.102088	ADIPOR1	adiponectin receptor 1
8050238	0.235011	0.133089	-1.51742	-5.99757	-0.104681
8059413	0.235023	0.133104	-1.51737	-5.99765	-0.332394	DOCK10	dedicator of cytokinesis 10
8132922	0.235037	0.133118	1.51731	-5.99774	0.102168	MRPS17	mitochondrial ribosomal protein S17
8180284	0.235038	0.133126	-1.51728	-5.99778	-0.124214	RPL13	ribosomal protein L13
8149275	0.23507	0.133151	-1.51718	-5.99793	-0.196145
7893122	0.235088	0.133168	1.51711	-5.99803	0.149017
7946015	0.235183	0.133229	1.51687	-5.99839	0.140789	OR51A4	olfactory receptor family 51 subfamily A member 4
7937667	0.235194	0.133243	1.51681	-5.99847	0.0899476	BRSK2	BR serine/threonine kinase 2
8001455	0.235223	0.133266	1.51672	-5.99861	0.120846
8138007	0.235254	0.133291	-1.51662	-5.99875	-0.135941
8016994	0.235255	0.133299	1.51659	-5.9988	0.237117	RNF43	ring finger protein 43
7895405	0.235284	0.133322	-1.5165	-5.99894	-0.149354
7960861	0.235289	0.133335	1.51645	-5.99901	0.0984582
8055206	0.235289	0.133339	1.51643	-5.99904	0.0477014
8129062	0.235564	0.133507	1.51577	-6.00002	0.0902015	HS3ST5	heparan sulfate-glucosamine 3-sulfotransferase 5
8138842	0.235564	0.133509	-1.51576	-6.00004	-0.0845344	NOD1	nucleotide binding oligomerization domain containing 1
7895504	0.235628	0.133552	-1.51559	-6.00029	-0.170607
7955991	0.235698	0.133599	-1.5154	-6.00056	-0.151043	OR6C3	olfactory receptor family 6 subfamily C member 3
8137381	0.235799	0.133663	-1.51515	-6.00094	-0.0757552	AGAP3	ArfGAP with GTPase domain, ankyrin repeat and PH domain 3
8080994	0.235818	0.133681	1.51508	-6.00105	0.0990539	FRG2C	FSHD region gene 2 family member C
8049079	0.235838	0.1337	1.51501	-6.00115	0.0939448	C2orf57	chromosome 2 open reading frame 57
7981988	0.235888	0.133735	1.51486	-6.00136	0.256895	SNORD116-20	small nucleolar RNA, C/D box 116-20
8061859	0.235891	0.133744	1.51483	-6.00141	0.0746266	BPIFA4P	BPI fold containing family A member 4, pseudogene
7917255	0.235905	0.133759	-1.51477	-6.0015	-0.153529	SSX2IP	SSX family member 2 interacting protein
7990672	0.235932	0.133781	-1.51468	-6.00163	-0.0615399
8056303	0.235955	0.133802	1.5146	-6.00175	0.074613	KCNH7	potassium voltage-gated channel subfamily H member 7
8180281	0.236008	0.133839	1.51446	-6.00197	0.101213	PCDHA8	protocadherin alpha 8
8161017	0.236115	0.133906	-1.51419	-6.00236	-0.189201	SIT1	signaling threshold regulating transmembrane adaptor 1
7956423	0.236155	0.133938	1.51406	-6.00255	0.0894171	INHBC	inhibin beta C subunit
7996883	0.236155	0.133943	1.51404	-6.00258	0.209525	HAS3	hyaluronan synthase 3
8115196	0.23618	0.13397	-1.51394	-6.00273	-0.0974081	ZNF300	zinc finger protein 300
8178244	0.23618	0.133972	-1.51393	-6.00275	-0.0670727	RING1	ring finger protein 1
8001030	0.236191	0.133985	1.51388	-6.00282	0.105943	PYCARD	PYD and CARD domain containing
7999396	0.236207	0.134008	1.51379	-6.00296	0.109467	TEKT5	tektin 5
7924895	0.236207	0.134014	1.51376	-6.00299	0.0846476
7895568	0.236207	0.134015	-1.51376	-6.003	-0.136331
8158164	0.23621	0.134027	1.51371	-6.00307	0.0869565	PTGES2-AS1	PTGES2 antisense RNA 1 (head to head)
8045835	0.23621	0.134031	-1.5137	-6.00309	-0.351577	GALNT5///GALNT5	polypeptide N-acetylgalactosaminyltransferase 5///polypeptide N-acetylgalactosaminyltransferase 5
8019331	0.23621	0.134038	1.51367	-6.00314	0.10594	MYADML2	myeloid associated differentiation marker like 2
8038069	0.236254	0.13407	1.51354	-6.00332	0.101994	TMEM143	transmembrane protein 143
7895131	0.236289	0.134098	-1.51343	-6.00348	-0.213032
7922590	0.236359	0.134149	1.51323	-6.00378	0.0967556	LINC00083	long intergenic non-protein coding RNA 83
8037144	0.236359	0.134151	1.51322	-6.00379	0.111271	DEDD2	death effector domain containing 2
8118235	0.236442	0.134213	1.51298	-6.00415	0.0996032	LY6G6F	lymphocyte antigen 6 complex, locus G6F
8178063	0.236442	0.134213	1.51298	-6.00415	0.0996032	LY6G6F	lymphocyte antigen 6 complex, locus G6F
7964985	0.236469	0.134235	1.51289	-6.00428	0.0906469
8097472	0.236493	0.134256	1.51281	-6.0044	0.0839425
8135216	0.23654	0.134289	1.51268	-6.0046	0.117943
7965156	0.236593	0.134334	-1.5125	-6.00486	-0.238998	LIN7A	lin-7 homolog A, crumbs cell polarity complex component
8132847	0.236593	0.134334	1.5125	-6.00486	0.098073
8093110	0.236606	0.134349	-1.51245	-6.00494	-0.0826125
7919028	0.236636	0.134376	-1.51234	-6.0051	-0.0999379	TBX15	T-box 15
8083538	0.236636	0.134385	1.5123	-6.00516	0.0831806
8145954	0.236636	0.134391	-1.51228	-6.00519	-0.124287	TACC1	transforming acidic coiled-coil containing protein 1
7951654	0.236636	0.134394	-1.51227	-6.00521	-0.082267	FDXACB1	ferredoxin-fold anticodon binding domain containing 1
8023259	0.23667	0.134421	1.51216	-6.00536	0.239888	SNORD58A	small nucleolar RNA, C/D box 58A
8119580	0.236966	0.134596	-1.51147	-6.00639	-0.11904
7992131	0.236966	0.134603	1.51144	-6.00643	0.0882898
7964177	0.236975	0.134618	1.51139	-6.00651	0.0994326	MIP	major intrinsic protein of lens fiber
8139107	0.236975	0.134622	1.51137	-6.00654	0.1098
8079334	0.236984	0.134635	1.51132	-6.00661	0.08673	LIMD1	LIM domains containing 1
8099406	0.236985	0.134642	1.51129	-6.00665	0.0993433	NKX3-2	NK3 homeobox 2
8005757	0.237009	0.134663	1.51121	-6.00678	0.0469763
7989516	0.237018	0.134679	-1.51115	-6.00687	-0.105056	HERC1	HECT and RLD domain containing E3 ubiquitin protein ligase family member 1
7905043	0.237018	0.134685	-1.51112	-6.0069	-0.10944	FAM231A///FAM231D///LOC388692	family with sequence similarity 231 member A///family with sequence similarity 231 member D///uncharacterized LOC388692
8053795	0.237018	0.134689	1.5111	-6.00693	0.0943343
7995292	0.237067	0.134724	1.51097	-6.00713	0.348914	SLC6A10PB///SLC6A10P///SLC6A8	solute carrier family 6 member 8 pseudogene///solute carrier family 6 member 10, pseudogene///solute carrier family 6 member 8
8172399	0.237187	0.1348	1.51067	-6.00757	0.10892
8047641	0.237206	0.134818	1.5106	-6.00767	0.103908	CYP20A1	cytochrome P450 family 20 subfamily A member 1
8119782	0.237275	0.134864	1.51042	-6.00794	0.0727865	SLC22A7	solute carrier family 22 member 7
7896523	0.237312	0.134892	-1.51031	-6.00811	-0.220847
8134407	0.237358	0.134925	1.51018	-6.0083	0.0952576	DLX6	distal-less homeobox 6
8116479	0.237424	0.13497	1.51	-6.00856	0.100045
7947127	0.237509	0.135039	1.50973	-6.00895	0.0758795
7959921	0.237509	0.13504	1.50973	-6.00896	0.108566	LOC338797	uncharacterized LOC338797
8140869	0.237509	0.13504	1.50973	-6.00896	0.0902458	LRRD1	leucine rich repeats and death domain containing 1
8171791	0.237523	0.135055	1.50967	-6.00905	0.0644533	SMPX	small muscle protein, X-linked
8060303	0.237523	0.135062	-1.50964	-6.00909	-0.105196	DEFB125	defensin beta 125
8180327	0.237523	0.135069	1.50961	-6.00913	0.092916	BAGE3	B melanoma antigen family member 3
8074153	0.237567	0.135102	1.50949	-6.00932	0.0953307	ACR	acrosin
8088337	0.23757	0.13511	1.50945	-6.00937	0.0794728
8035886	0.237712	0.135198	1.50911	-6.00988	0.0851217	C19orf12	chromosome 19 open reading frame 12
8025126	0.237724	0.135212	1.50905	-6.00996	0.108667	MBD3L3///MBD3L4///MBD3L5///MBD3L2	methyl-CpG binding domain protein 3 like 3///methyl-CpG binding domain protein 3 like 4///methyl-CpG binding domain protein 3 like 5///methyl-CpG binding domain protein 3 like 2
7979129	0.237778	0.13525	1.50891	-6.01018	0.0976391
8016311	0.237819	0.135283	-1.50878	-6.01037	-0.0860657	WNT3	Wnt family member 3
8169742	0.237819	0.135288	1.50876	-6.0104	0.123376	XIAP	X-linked inhibitor of apoptosis
8172367	0.237822	0.135297	1.50872	-6.01045	0.0936201
7987066	0.237918	0.135365	1.50845	-6.01084	0.183745
8151999	0.237918	0.135377	1.50841	-6.01091	0.0647472	RGS22	regulator of G-protein signaling 22
8031475	0.237918	0.13538	1.50839	-6.01093	0.0832066	TMEM190	transmembrane protein 190
8078008	0.237918	0.135391	-1.50835	-6.01099	-0.161572	LSM3	LSM3 homolog, U6 small nuclear RNA and mRNA degradation associated
8016739	0.237918	0.135393	1.50835	-6.011	0.227958	TOB1	transducer of ERBB2, 1
8169361	0.237918	0.135394	-1.50834	-6.01101	-0.148312
8067602	0.237929	0.135408	1.50829	-6.01109	0.104525	NKAIN4	Na+/K+ transporting ATPase interacting 4
8090893	0.238	0.135455	1.5081	-6.01136	0.0958034	MSL2	male-specific lethal 2 homolog (Drosophila)
8072216	0.238151	0.135548	-1.50774	-6.0119	-0.0877998	GAS2L1	growth arrest specific 2 like 1
8114396	0.238183	0.135573	1.50764	-6.01204	0.103931	CDC23	cell division cycle 23
8126566	0.238192	0.135586	-1.50759	-6.01211	-0.100209	LRRC73	leucine rich repeat containing 73
7954490	0.238342	0.135679	1.50723	-6.01265	0.0453603
8021047	0.238416	0.135728	-1.50704	-6.01293	-0.126154	SETBP1	SET binding protein 1
7899957	0.238529	0.135804	-1.50674	-6.01337	-0.103558	ZMYM4	zinc finger MYM-type containing 4
8120057	0.238529	0.135806	-1.50673	-6.01339	-0.222305
8100699	0.238607	0.135858	1.50653	-6.01368	0.0857777	SYT14P1	synaptotagmin 14 pseudogene 1
7900944	0.238668	0.1359	1.50636	-6.01393	0.101893	CCDC24	coiled-coil domain containing 24
7907049	0.238721	0.135937	1.50622	-6.01414	0.109755
7895481	0.238805	0.135995	1.50599	-6.01447	0.0988528
7895032	0.238805	0.135999	1.50598	-6.0145	0.146109
7997765	0.238865	0.13604	-1.50582	-6.01473	-0.114388	ZNF469	zinc finger protein 469
7896096	0.238918	0.136078	-1.50567	-6.01495	-0.164339
7900144	0.238926	0.136094	1.5056	-6.01504	0.0897519
7894070	0.238926	0.136097	1.50559	-6.01506	0.0789739
8069161	0.238951	0.136118	-1.50551	-6.01518	-0.103828	KRTAP12-3	keratin associated protein 12-3
7948643	0.23897	0.136136	-1.50544	-6.01528	-0.106016	RAB3IL1	RAB3A interacting protein like 1
7894496	0.23898	0.13615	-1.50539	-6.01536	-0.102871
8110620	0.239015	0.136176	1.50529	-6.01551	0.625069	BTNL3	butyrophilin like 3
8031576	0.239122	0.136245	1.50502	-6.01591	0.102399	NLRP4	NLR family pyrin domain containing 4
8068399	0.239135	0.136264	1.50494	-6.01602	0.0739768
8047125	0.239135	0.136266	-1.50493	-6.01603	-0.114426
7894995	0.239147	0.136285	-1.50486	-6.01614	-0.173651
7927775	0.239147	0.136287	-1.50485	-6.01615	-0.0881958	NRBF2	nuclear receptor binding factor 2
7964736	0.239335	0.136404	1.5044	-6.01682	0.0882404	LOC100129940	uncharacterized LOC100129940
7893102	0.239335	0.136409	-1.50438	-6.01685	-0.20697
8148194	0.239355	0.136428	1.50431	-6.01695	0.107178
7986541	0.239592	0.13657	1.50375	-6.01777	0.100373	LOC100288778///WASH1///WASH7P///WASH2P///WASH3P	WAS protein family homolog 1 pseudogene///WAS protein family homolog 1///WAS protein family homolog 7 pseudogene///WAS protein family homolog 2 pseudogene///WAS protein family homolog 3 pseudogene
8112996	0.239652	0.136611	1.50359	-6.018	0.0783084
7929256	0.239718	0.136656	1.50342	-6.01826	0.214998
8104136	0.239854	0.136741	1.50309	-6.01874	0.0808147	HMX1	H6 family homeobox 1
7932960	0.239881	0.136764	1.503	-6.01888	0.110737
7901219	0.239942	0.136806	1.50284	-6.01912	0.117164	NSUN4	NOP2/Sun RNA methyltransferase family member 4
8016371	0.240044	0.136871	1.50259	-6.01949	0.0727884	SCRN2	secernin 2
8050253	0.240093	0.136906	-1.50245	-6.01969	-0.167293	SNORA80B	small nucleolar RNA, H/ACA box 80B
8180282	0.240139	0.13694	-1.50232	-6.01988	-0.117776	PCDHGB4	protocadherin gamma subfamily B, 4
7972255	0.240366	0.137076	1.50179	-6.02066	0.0584539
7893584	0.240533	0.137179	1.50139	-6.02124	0.148831
7979689	0.240588	0.137218	-1.50124	-6.02146	-0.0737392
7895222	0.240593	0.137228	1.5012	-6.02152	0.229435
8055670	0.240594	0.137236	1.50117	-6.02157	0.0527063
8151447	0.240646	0.137272	-1.50103	-6.02177	-0.165113	IL7	interleukin 7
8057563	0.240688	0.137303	1.50091	-6.02195	0.0561719	ZSWIM2	zinc finger SWIM-type containing 2
8157446	0.240761	0.137359	-1.50069	-6.02227	-0.148009	ORM1	orosomucoid 1
8154034	0.240761	0.137359	1.50069	-6.02227	0.0719908	DMRT1	doublesex and mab-3 related transcription factor 1
8093150	0.240809	0.137394	-1.50056	-6.02247	-0.111502
8011734	0.240881	0.137442	-1.50037	-6.02274	-0.114514	CHRNE	cholinergic receptor nicotinic epsilon subunit
7963575	0.240887	0.137454	1.50033	-6.02281	0.225326	EIF4B	eukaryotic translation initiation factor 4B
8021756	0.240887	0.13746	-1.5003	-6.02284	-0.0838722	ZNF407	zinc finger protein 407
7895482	0.240894	0.137472	-1.50026	-6.02291	-0.273661
8015554	0.240913	0.13749	-1.50019	-6.02301	-0.0722557	KCNH4	potassium voltage-gated channel subfamily H member 4
8112327	0.240949	0.137518	-1.50008	-6.02317	-0.123716	CKS1B	CDC28 protein kinase regulatory subunit 1B
8133189	0.24103	0.137571	1.49987	-6.02347	0.0864577
7951159	0.24105	0.13759	1.4998	-6.02358	0.132201
8024712	0.241054	0.137599	1.49977	-6.02363	0.0964652	ATCAY	ATCAY, caytaxin
8168940	0.241081	0.137622	1.49968	-6.02376	0.0692456	NXF4	nuclear RNA export factor 4 pseudogene
8065510	0.241104	0.137642	-1.4996	-6.02388	-0.0669412	NANP	N-acetylneuraminic acid phosphatase
8080617	0.241119	0.137658	1.49954	-6.02396	0.0730953
7990027	0.241144	0.137686	1.49943	-6.02412	0.136268	ANP32A-IT1	ANP32A intronic transcript 1
8077123	0.241144	0.137687	1.49942	-6.02413	0.101796	CHKB-CPT1B///CPT1B///CHKB	CHKB-CPT1B readthrough (NMD candidate)///carnitine palmitoyltransferase 1B///choline kinase beta
7896952	0.241151	0.137703	-1.49936	-6.02422	-0.0657715	ATAD3A	ATPase family, AAA domain containing 3A
7917885	0.241151	0.137705	1.49935	-6.02423	0.17206	CNN3	calponin 3
8156112	0.241192	0.137736	1.49924	-6.02441	0.0958474
8020804	0.241228	0.137764	1.49913	-6.02456	0.0570856
7952914	0.241242	0.13778	1.49906	-6.02466	0.0844884	CCDC77	coiled-coil domain containing 77
8166182	0.241242	0.137786	1.49904	-6.02469	0.0896391
8180347	0.241263	0.137805	1.49897	-6.0248	0.0955309	CCDC187	coiled-coil domain containing 187
8095616	0.241263	0.137813	-1.49894	-6.02484	-0.0714065	NPFFR2	neuropeptide FF receptor 2
7944516	0.241433	0.137917	1.49854	-6.02543	0.0882735
7968062	0.241467	0.137944	1.49843	-6.02558	0.311057	ATP12A	ATPase H+/K+ transporting non-gastric alpha2 subunit
8134384	0.241477	0.137957	-1.49838	-6.02566	-0.0789345	DYNC1I1	dynein cytoplasmic 1 intermediate chain 1
8107472	0.241491	0.137972	1.49832	-6.02574	0.0716805
8005630	0.241492	0.137993	1.49824	-6.02586	0.0913393
8180328	0.241492	0.137994	1.49824	-6.02587	0.0889346	BAGE2	B melanoma antigen family member 2
7895880	0.241492	0.137998	1.49822	-6.02589	0.146523
7893320	0.241492	0.138002	1.49821	-6.02591	0.28051
8022441	0.241507	0.138018	-1.49815	-6.026	-0.135574	ROCK1	Rho associated coiled-coil containing protein kinase 1
7912349	0.24158	0.138066	-1.49796	-6.02628	-0.091471	C1orf127	chromosome 1 open reading frame 127
8102608	0.241592	0.13808	1.49791	-6.02636	0.0502997	QRFPR	pyroglutamylated RFamide peptide receptor
7990564	0.241595	0.13809	-1.49787	-6.02641	-0.27141
7892675	0.241599	0.138101	1.49783	-6.02647	0.306772
8103376	0.241599	0.138107	-1.49781	-6.0265	-0.0747571
8044737	0.241667	0.138152	1.49763	-6.02676	0.143465
8180225	0.241724	0.138192	1.49747	-6.02699	0.0815676
7895377	0.242015	0.138366	1.49681	-6.02797	0.157303
7964699	0.242067	0.138403	1.49666	-6.02818	0.0635
7949275	0.242075	0.138415	1.49662	-6.02824	0.11273	MIR194-2	microRNA 194-2
8001658	0.242124	0.13845	1.49648	-6.02844	0.133584	CFAP20	cilia and flagella associated protein 20
8010766	0.242215	0.138513	-1.49624	-6.02879	-0.0859662
7895733	0.242215	0.138517	-1.49623	-6.02882	-0.171051
7899422	0.242247	0.138543	1.49613	-6.02896	0.112229
7896364	0.242324	0.138593	-1.49593	-6.02925	-0.288593
8103092	0.242326	0.138602	1.4959	-6.0293	0.0984469	LOC100129572	uncharacterized LOC100129572
7908841	0.242396	0.13865	-1.49572	-6.02956	-0.146388	PPP1R12B	protein phosphatase 1 regulatory subunit 12B
7894062	0.242414	0.138674	-1.49562	-6.0297	-0.1545
8031884	0.242414	0.138674	1.49562	-6.0297	0.0861864	ZNF544	zinc finger protein 544
8116707	0.242464	0.13871	1.49548	-6.02991	0.0924283	KU-MEL-3	uncharacterized LOC497048
7894863	0.242465	0.138718	1.49545	-6.02995	0.169698
7895727	0.242496	0.138743	1.49536	-6.03009	0.263004
7956166	0.24254	0.138776	-1.49523	-6.03027	-0.128073	ESYT1	extended synaptotagmin 1
7990636	0.242604	0.138819	1.49507	-6.03052	0.116384	LINC00597	long intergenic non-protein coding RNA 597
8130151	0.242643	0.138849	-1.49495	-6.03069	-0.0838574	RAET1E	retinoic acid early transcript 1E
8105991	0.242655	0.138866	1.49489	-6.03078	0.183767	LINC00680-GUSBP4///LOC100133050///GUSBP9///GUSBP1///GUSBP3///GUSBP2///SMA5///SMA4///GUSBP3///SMA5///SMA4	LINC00680-GUSBP4 readthrough///glucuronidase beta pseudogene///glucuronidase, beta pseudogene 9///glucuronidase, beta pseudogene 1///glucuronidase, beta pseudogene 3///glucuronidase, beta pseudogene 2///glucuronidase beta pseudogene///glucuronidase beta pseudogene///glucuronidase, beta pseudogene 3///glucuronidase beta pseudogene///glucuronidase beta pseudogene
8152374	0.242655	0.138871	1.49487	-6.03081	0.0634
7944042	0.242749	0.138931	-1.49463	-6.03115	-0.0763765	PAFAH1B2	platelet activating factor acetylhydrolase 1b catalytic subunit 2
7987772	0.242792	0.13897	-1.49449	-6.03136	-0.103297	EHD4	EH domain containing 4
8062404	0.242792	0.138971	1.49448	-6.03137	0.104828	LOC100287792	uncharacterized LOC100287792
8153684	0.242855	0.139022	1.49429	-6.03165	0.176611	DGAT1	diacylglycerol O-acyltransferase 1
8153939	0.242855	0.139022	1.49429	-6.03165	0.176611	DGAT1	diacylglycerol O-acyltransferase 1
8136786	0.24297	0.139095	1.49401	-6.03206	0.0646546
8062377	0.243062	0.139157	1.49377	-6.03241	0.105309	SRC	SRC proto-oncogene, non-receptor tyrosine kinase
8118098	0.243062	0.139162	-1.49375	-6.03244	-0.111475
8091352	0.243084	0.139182	-1.49368	-6.03255	-0.115889	UBQLN4	ubiquilin 4
7964722	0.243103	0.1392	1.4936	-6.03265	0.0884502	WIF1	WNT inhibitory factor 1
7894041	0.243148	0.139233	-1.49348	-6.03284	-0.114475
8177344	0.243197	0.139268	1.49334	-6.03304	0.0800138	TTTY5///TTTY5	testis-specific transcript, Y-linked 5 (non-protein coding)///testis-specific transcript, Y-linked 5 (non-protein coding)
8035494	0.24321	0.139284	-1.49328	-6.03312	-0.0740516	FKBP8	FK506 binding protein 8
7986195	0.24321	0.139291	-1.49326	-6.03316	-0.134112	SV2B	synaptic vesicle glycoprotein 2B
8052331	0.243277	0.139336	1.49308	-6.03341	0.160144	PNPT1	polyribonucleotide nucleotidyltransferase 1
8142524	0.24336	0.139391	1.49287	-6.03372	0.190196	TSPAN12	tetraspanin 12
8126173	0.243388	0.139414	1.49278	-6.03385	0.0987577	KCNK16	potassium two pore domain channel subfamily K member 16
8016452	0.243442	0.139453	1.49264	-6.03407	0.082774	HOXB4	homeobox B4
8024898	0.243443	0.139467	1.49258	-6.03415	0.0812971	FEM1A	fem-1 homolog A
7919594	0.243443	0.139474	-1.49256	-6.03418	-0.151027	RNVU1-19	RNA, variant U1 small nuclear 19
7893345	0.243443	0.139476	1.49255	-6.03419	0.0827485
7898602	0.243571	0.139556	1.49224	-6.03464	0.0877761	OTUD3	OTU deubiquitinase 3
8022976	0.243625	0.139594	1.4921	-6.03486	0.0786678	RIT2	Ras like without CAAX 2
7900413	0.243647	0.139614	1.49202	-6.03497	0.124174	ZMPSTE24	zinc metallopeptidase STE24
7915567	0.243654	0.139625	1.49198	-6.03503	0.0679177	ERI3	ERI1 exoribonuclease family member 3
8150976	0.243685	0.139651	-1.49188	-6.03517	-0.0957732
8037170	0.243686	0.139663	1.49184	-6.03524	0.0883261	PAFAH1B3	platelet activating factor acetylhydrolase 1b catalytic subunit 3
7894707	0.243686	0.139668	1.49182	-6.03527	0.156352
7979031	0.243686	0.139673	-1.4918	-6.0353	-0.134796
8040417	0.24371	0.1397	-1.49169	-6.03544	-0.0938984
7918300	0.24371	0.139702	-1.49169	-6.03546	-0.0907285	PSRC1	proline and serine rich coiled-coil 1
8179224	0.243746	0.139729	-1.49158	-6.03561	-0.114194	MUC21	mucin 21, cell surface associated
8049271	0.243782	0.139758	-1.49147	-6.03577	-0.116836	ATG16L1	autophagy related 16 like 1
7896187	0.244032	0.139908	1.4909	-6.03661	0.0788413
7947496	0.244141	0.139978	-1.49063	-6.037	-0.115227	SLC1A2	solute carrier family 1 member 2
8048112	0.244169	0.140001	1.49054	-6.03713	0.121868	VWC2L	von Willebrand factor C domain containing protein 2-like
7910096	0.244212	0.140037	1.49041	-6.03732	0.0897441
8113276	0.244212	0.140041	1.49039	-6.03734	0.0471087
8065071	0.244274	0.140083	-1.49023	-6.03758	-0.315895	FLRT3	fibronectin leucine rich transmembrane protein 3
7941501	0.244396	0.140161	-1.48993	-6.03801	-0.0940299	BANF1	barrier to autointegration factor 1
7953094	0.244564	0.140272	-1.48951	-6.03863	-0.112284	CACNA1C	calcium voltage-gated channel subunit alpha1 C
8073631	0.244564	0.140272	1.48951	-6.03863	0.0838639
8026424	0.24463	0.140317	1.48934	-6.03888	0.0804884	CYP4F22	cytochrome P450 family 4 subfamily F member 22
8158976	0.244635	0.140338	1.48926	-6.03899	0.0943699	CEL	carboxyl ester lipase
8085026	0.244635	0.140342	1.48924	-6.03902	0.0933156	RPL35A	ribosomal protein L35a
7903592	0.244635	0.140342	1.48924	-6.03902	0.340943	KIAA1324	KIAA1324
8148461	0.244652	0.140359	1.48918	-6.03911	0.117148
8089015	0.244929	0.140528	-1.48854	-6.04005	-0.259914	PROS1	protein S (alpha)
8121247	0.244929	0.140533	1.48852	-6.04008	0.0517564
7895904	0.245153	0.140671	-1.48799	-6.04084	-0.248996
8045846	0.245153	0.140697	1.4879	-6.04098	0.157925
7929032	0.245153	0.1407	1.48789	-6.041	0.126766	FAS	Fas cell surface death receptor
8124440	0.245153	0.140706	-1.48786	-6.04104	-0.164422	HIST1H3G	histone cluster 1, H3g
8008914	0.245153	0.140708	1.48785	-6.04105	0.100702	C17orf64	chromosome 17 open reading frame 64
8137675	0.245153	0.140711	1.48784	-6.04106	0.0850165	PRKAR1B	protein kinase cAMP-dependent type I regulatory subunit beta
8062134	0.245153	0.140713	1.48784	-6.04107	0.0937364	GDF5OS	growth differentiation factor 5 opposite strand
7983290	0.245154	0.140732	-1.48776	-6.04118	-0.0852403	SERF2-C15ORF63///SERF2	SERF2-C15orf63 readthrough///small EDRK-rich factor 2
8129390	0.245154	0.140732	1.48776	-6.04118	0.158277
8140686	0.245154	0.140736	1.48775	-6.0412	0.265591	SEMA3D	semaphorin 3D
8173198	0.245327	0.140843	1.48734	-6.04179	0.0754065	SPIN2A	spindlin family member 2A
7892767	0.245386	0.140883	1.48719	-6.04202	0.151172
7979131	0.245397	0.140898	-1.48713	-6.04209	-0.100285	GNG2	G protein subunit gamma 2
8155510	0.245493	0.140961	-1.48689	-6.04245	-0.106362	FAM27B///FAM27C	family with sequence similarity 27 member B///family with sequence similarity 27 member C
8131801	0.245493	0.140974	1.48685	-6.04251	0.0766505
7897953	0.245493	0.140982	1.48681	-6.04256	0.153472	SNORA59A///SNORA59B	small nucleolar RNA, H/ACA box 59A///small nucleolar RNA, H/ACA box 59B
8005626	0.245493	0.140982	1.48681	-6.04256	0.153472	SNORA59A///SNORA59B	small nucleolar RNA, H/ACA box 59A///small nucleolar RNA, H/ACA box 59B
7933498	0.245531	0.141016	1.48669	-6.04275	0.101183	FAM170B	family with sequence similarity 170 member B
8029489	0.245531	0.141019	-1.48668	-6.04276	-0.120886	BCAM	basal cell adhesion molecule (Lutheran blood group)
8026806	0.245598	0.141071	-1.48648	-6.04305	-0.11184	COLGALT1	collagen beta(1-O)galactosyltransferase 1
8027266	0.245598	0.141072	1.48647	-6.04306	0.101726
8041168	0.245855	0.141227	1.48589	-6.04391	0.206151	SNORD53	small nucleolar RNA, C/D box 53
7984488	0.245958	0.141294	1.48563	-6.04428	0.0953594	SPESP1///NOX5	sperm equatorial segment protein 1///NADPH oxidase, EF-hand calcium binding domain 5
7899829	0.245989	0.141319	-1.48554	-6.04442	-0.107044	S100PBP	S100P binding protein
8058658	0.246154	0.141428	1.48513	-6.04502	0.0673763
8036103	0.246154	0.141428	-1.48512	-6.04502	-0.156399	SBSN	suprabasin
7892892	0.246194	0.141462	1.485	-6.0452	0.181732
8074030	0.246194	0.141466	-1.48498	-6.04523	-0.0639202	PPP6R2	protein phosphatase 6 regulatory subunit 2
7930996	0.246232	0.141496	1.48487	-6.04539	0.07241	WDR11	WD repeat domain 11
8067709	0.246305	0.141545	1.48468	-6.04566	0.0612218	GMEB2	glucocorticoid modulatory element binding protein 2
8152333	0.246432	0.141625	1.48438	-6.0461	0.222176
8060344	0.246458	0.141647	-1.4843	-6.04622	-0.106904	TRIB3	tribbles pseudokinase 3
7895279	0.246538	0.141701	-1.48409	-6.04652	-0.262361
7997489	0.246604	0.141754	-1.48389	-6.04681	-0.109984	PLCG2	phospholipase C gamma 2
8141281	0.246604	0.141754	-1.48389	-6.04681	-0.106636
7984802	0.246617	0.141769	1.48384	-6.04689	0.083293	ISLR2///ISLR2	immunoglobulin superfamily containing leucine rich repeat 2///immunoglobulin superfamily containing leucine rich repeat 2
8110589	0.246636	0.141787	1.48377	-6.04699	0.0845589	CNOT6	CCR4-NOT transcription complex subunit 6
8160769	0.246774	0.141875	1.48344	-6.04747	0.11719
7977016	0.246774	0.141891	-1.48338	-6.04756	-0.104892
7893248	0.246774	0.141893	-1.48337	-6.04757	-0.0994088
8095488	0.246774	0.141896	1.48336	-6.04759	0.121944	SMR3A	submaxillary gland androgen regulated protein 3A
7946330	0.246779	0.141906	1.48332	-6.04764	0.0763722	OR10A6	olfactory receptor family 10 subfamily A member 6 (gene/pseudogene)
7922627	0.246829	0.141942	1.48318	-6.04784	0.0767648	NPHS2	NPHS2, podocin
8085714	0.246918	0.142001	-1.48296	-6.04816	-0.136272
7914923	0.24699	0.14205	-1.48278	-6.04843	-0.0815444	OSCP1	organic solute carrier partner 1
8120756	0.247002	0.142064	1.48272	-6.04851	0.226544
7892944	0.247044	0.142096	-1.48261	-6.04868	-0.103029
8108040	0.247054	0.142109	1.48256	-6.04875	0.0960716
8031102	0.24709	0.142137	1.48245	-6.04891	0.0725795	PRPF31	pre-mRNA processing factor 31
8167195	0.247239	0.14223	1.4821	-6.04942	0.0949196	CXXC1P1	CXXC finger protein 1 pseudogene 1
8176397	0.247344	0.142298	1.48184	-6.04978	0.0747034	TGIF2LY///TGIF2LX	TGFB induced factor homeobox 2 like, Y-linked///TGFB induced factor homeobox 2 like, X-linked
7893162	0.247348	0.142308	1.48181	-6.04984	0.200766
7989073	0.247352	0.142325	-1.48174	-6.04993	-0.153424	PRTG	protogenin
8062852	0.247352	0.142325	-1.48174	-6.04993	-0.128964	PKIG	protein kinase (cAMP-dependent, catalytic) inhibitor gamma
7896295	0.24742	0.142371	1.48157	-6.05019	0.246052
7896219	0.247586	0.142474	-1.48118	-6.05075	-0.167555
8124337	0.247615	0.142498	1.48109	-6.05088	0.0821335	SLC17A1	solute carrier family 17 member 1
8034326	0.247763	0.142591	1.48074	-6.05139	0.0673499
8045334	0.247768	0.142604	1.48069	-6.05146	0.113997
8030944	0.247768	0.142609	1.48067	-6.05148	0.120239	ZNF578	zinc finger protein 578
8138202	0.247769	0.142617	1.48064	-6.05153	0.198073	ICA1	islet cell autoantigen 1
8079532	0.247996	0.142773	-1.48006	-6.05238	-0.0630174	PTPN23	protein tyrosine phosphatase, non-receptor type 23
7915846	0.247996	0.142776	1.48004	-6.05239	0.091044	MKNK1	MAP kinase interacting serine/threonine kinase 1
8100737	0.247996	0.142778	1.48004	-6.0524	0.851314	UGT2B17///UGT2B15	UDP glucuronosyltransferase family 2 member B17///UDP glucuronosyltransferase family 2 member B15
8100746	0.247996	0.142778	1.48004	-6.0524	0.851314	UGT2B17///UGT2B15	UDP glucuronosyltransferase family 2 member B17///UDP glucuronosyltransferase family 2 member B15
7956978	0.248032	0.142806	1.47993	-6.05255	0.0723472	SLC35E3	solute carrier family 35 member E3
8103847	0.248087	0.142845	-1.47979	-6.05277	-0.157243
8149322	0.248093	0.14286	1.47973	-6.05285	0.0786097
7988623	0.248093	0.142863	1.47972	-6.05287	0.0860332
8099259	0.248152	0.142904	1.47956	-6.05309	0.0762135	AFAP1	actin filament associated protein 1
8081454	0.248229	0.142957	1.47937	-6.05337	0.133676
8070871	0.248263	0.142983	1.47927	-6.05352	0.072483
7991770	0.248331	0.14303	1.47909	-6.05377	0.0486729
8114239	0.2484	0.143077	-1.47892	-6.05403	-0.11701	TIFAB///DCANP1	TIFA inhibitor///dendritic cell associated nuclear protein
7976667	0.248424	0.143099	1.47884	-6.05415	0.0879635
7895476	0.248503	0.143152	-1.47864	-6.05443	-0.226637
8103188	0.248583	0.143205	1.47844	-6.05472	0.0749722	GATB	glutamyl-tRNA amidotransferase subunit B
8002087	0.248661	0.143264	1.47822	-6.05504	0.0596466	RANBP10	RAN binding protein 10
7895242	0.248661	0.143265	1.47821	-6.05505	0.109852
8083690	0.248675	0.143286	-1.47813	-6.05516	-0.0768989	IL12A	interleukin 12A
7997733	0.248675	0.143288	1.47813	-6.05517	0.0992999	FOXC2	forkhead box C2
8044391	0.248689	0.143303	1.47807	-6.05526	0.207956	MERTK	MER proto-oncogene, tyrosine kinase
8142059	0.248782	0.143365	-1.47784	-6.05559	-0.140671
7894386	0.248901	0.143441	-1.47755	-6.056	-0.157295
7893434	0.24895	0.143479	1.47741	-6.05621	0.102643
8144452	0.24895	0.143491	1.47736	-6.05627	0.0812596	DEFB106B///DEFB106A	defensin beta 106B///defensin beta 106A
8149195	0.24895	0.143491	1.47736	-6.05627	0.0812596	DEFB106B///DEFB106A	defensin beta 106B///defensin beta 106A
7993606	0.248998	0.14353	-1.47722	-6.05648	-0.151275
7918437	0.248998	0.143534	1.4772	-6.05651	0.0756128	LAMTOR5	late endosomal/lysosomal adaptor, MAPK and MTOR activator 5
8037970	0.249025	0.143557	-1.47712	-6.05663	-0.136731	PLA2G4C	phospholipase A2 group IVC
8168422	0.249055	0.143582	1.47703	-6.05676	0.0891354
8133876	0.249066	0.143596	1.47697	-6.05684	0.288659	CD36	CD36 molecule
8112560	0.249074	0.143612	1.47691	-6.05693	0.181079	LINC00680-GUSBP4///LOC100133050///GUSBP9///GUSBP1///GUSBP3///GUSBP2///SMA5///SMA4///GUSBP3///SMA5///SMA4	LINC00680-GUSBP4 readthrough///glucuronidase beta pseudogene///glucuronidase, beta pseudogene 9///glucuronidase, beta pseudogene 1///glucuronidase, beta pseudogene 3///glucuronidase, beta pseudogene 2///glucuronidase beta pseudogene///glucuronidase beta pseudogene///glucuronidase, beta pseudogene 3///glucuronidase beta pseudogene///glucuronidase beta pseudogene
8044919	0.249074	0.143615	-1.4769	-6.05694	-0.145572	RALB	RALB Ras like proto-oncogene B
7998434	0.249077	0.143625	-1.47687	-6.05699	-0.233335	TPSB2///TPSD1///TPSAB1	tryptase beta 2 (gene/pseudogene)///tryptase delta 1///tryptase alpha/beta 1
8015301	0.249158	0.143679	-1.47666	-6.05729	-0.0819946	KRT35	keratin 35
7976292	0.249184	0.143701	1.47658	-6.05741	0.100767	RIN3	Ras and Rab interactor 3
7992071	0.249227	0.143734	-1.47646	-6.05758	-0.38674	MSLN	mesothelin
8032623	0.24933	0.1438	-1.47621	-6.05794	-0.0999526	TBXA2R	thromboxane A2 receptor
8116033	0.249459	0.143882	-1.4759	-6.05839	-0.0785113	F12	coagulation factor XII
8145085	0.249464	0.143893	-1.47587	-6.05844	-0.0822561	POLR3D	RNA polymerase III subunit D
7895251	0.249587	0.143971	1.47557	-6.05887	0.157292
7896068	0.249597	0.143985	1.47552	-6.05894	0.119191
7936108	0.249699	0.144051	1.47528	-6.05929	0.0884406	CALHM1	calcium homeostasis modulator 1
7970542	0.24975	0.144088	-1.47514	-6.05949	-0.12798
8052733	0.249806	0.144127	-1.47499	-6.05971	-0.127086
7910792	0.249852	0.144162	-1.47486	-6.05989	-0.089037	RYR2	ryanodine receptor 2
7985741	0.24986	0.144178	1.4748	-6.05998	0.0806513	AGBL1	ATP/GTP binding protein like 1
8148465	0.24986	0.144181	1.47479	-6.06	0.0961955
8038967	0.249882	0.144201	1.47472	-6.0601	0.184114	ZNF83	zinc finger protein 83
7899392	0.250106	0.144346	1.47418	-6.06088	0.250796	SCARNA1	small Cajal body-specific RNA 1
8109828	0.250106	0.144346	1.47418	-6.06088	0.0627806
7942586	0.250155	0.144382	-1.47404	-6.06108	-0.0789601	RPS3	ribosomal protein S3
8039672	0.250161	0.144395	-1.474	-6.06114	-0.119997
7894522	0.250161	0.144403	1.47396	-6.06119	0.181359
8051202	0.250161	0.144408	-1.47395	-6.06122	-0.0684876
7896300	0.250165	0.144421	1.4739	-6.06129	0.140216
8167428	0.250165	0.144425	-1.47388	-6.06131	-0.0751043
8120783	0.250166	0.144433	1.47385	-6.06135	0.203106	MYO6	myosin VI
8167575	0.250194	0.144457	1.47376	-6.06148	0.156601	GAGE12D///GAGE8///GAGE12F///GAGE2A///GAGE12H///GAGE12E///GAGE12B///GAGE12C///GAGE2D///GAGE12J///GAGE12G///GAGE13///GAGE2B///GAGE2E///GAGE12I///GAGE7///GAGE5///GAGE4///GAGE3///GAGE2C///GAGE1	G antigen 12D///G antigen 8///G antigen 12F///G antigen 2A///G antigen 12H///G antigen 12E///G antigen 12B///G antigen 12C///G antigen 2D///G antigen 12J///G antigen 12G///G antigen 13///G antigen 2B///G antigen 2E///G antigen 12I///G antigen 7///G antigen 5///G antigen 4///G antigen 3///G antigen 2C///G antigen 1
8024306	0.250198	0.144466	1.47373	-6.06153	0.0922085	APC2	APC2, WNT signaling pathway regulator
7910583	0.250203	0.144477	-1.47369	-6.06159	-0.0719813
8117140	0.250332	0.144559	1.47338	-6.06203	0.0966885	CDKAL1	CDK5 regulatory subunit associated protein 1 like 1
8030879	0.250335	0.144569	1.47335	-6.06208	0.0619934
7896431	0.25035	0.144593	-1.47326	-6.06221	-0.215196
8029726	0.25035	0.144598	-1.47324	-6.06224	-0.0901056
8003926	0.25035	0.1446	-1.47323	-6.06225	-0.104994	ZMYND15	zinc finger MYND-type containing 15
8086255	0.250469	0.144678	1.47294	-6.06266	0.075709	SCN10A	sodium voltage-gated channel alpha subunit 10
8135486	0.250469	0.144685	1.47292	-6.0627	0.0711953
8126434	0.250469	0.144695	1.47288	-6.06276	0.0633722
8151788	0.250469	0.144698	1.47287	-6.06277	0.0826472	RBM12B	RNA binding motif protein 12B
7895326	0.250469	0.144706	1.47284	-6.06281	0.169595
7967067	0.250568	0.144771	1.4726	-6.06316	0.0834606
7951195	0.250693	0.14485	1.4723	-6.06359	0.0795086	ANGPTL5	angiopoietin like 5
7910503	0.250898	0.144976	1.47183	-6.06426	0.0900035	TRIM67	tripartite motif containing 67
8025301	0.250901	0.144986	-1.4718	-6.06431	-0.156468
8039769	0.250931	0.145011	1.47171	-6.06445	0.114653
8147796	0.250986	0.14505	1.47156	-6.06466	0.0892144	RIMS2	regulating synaptic membrane exocytosis 2
7918284	0.251006	0.145071	-1.47148	-6.06477	-0.135873	TAF13	TATA-box binding protein associated factor 13
8019669	0.251006	0.145077	1.47146	-6.0648	0.0828926	GCGR	glucagon receptor
8145780	0.251067	0.145119	1.4713	-6.06503	0.0858064
8002104	0.251107	0.14515	1.47119	-6.06519	0.114613	CENPT	centromere protein T
8166593	0.251113	0.145165	1.47113	-6.06527	0.0860979	IL1RAPL1	interleukin 1 receptor accessory protein like 1
8166049	0.251113	0.145169	1.47112	-6.06529	0.122256	PRPS2	phosphoribosyl pyrophosphate synthetase 2
7960813	0.251248	0.145254	1.4708	-6.06575	0.0719693
7929779	0.251274	0.145277	1.47072	-6.06587	0.0753931	ABCC2	ATP binding cassette subfamily C member 2
8073680	0.251374	0.145342	-1.47048	-6.06622	-0.466088
8136975	0.251466	0.145403	1.47025	-6.06654	0.079107	OR2A14	olfactory receptor family 2 subfamily A member 14
8144072	0.251526	0.145453	1.47007	-6.06681	0.0882225	CNPY1	canopy FGF signaling regulator 1
8030974	0.251526	0.145456	1.47006	-6.06682	0.0979977	FAM90A27P	family with sequence similarity 90, member A27, pseudogene
8015802	0.251526	0.14546	1.47004	-6.06685	0.0493113	LINC00910	long intergenic non-protein coding RNA 910
8130664	0.251561	0.145492	1.46992	-6.06702	0.0614416	C6orf118	chromosome 6 open reading frame 118
7892778	0.251561	0.145495	1.46991	-6.06703	0.134534
8092520	0.251566	0.145506	1.46987	-6.06709	0.115535	C3orf70	chromosome 3 open reading frame 70
8177130	0.251577	0.14552	-1.46982	-6.06717	-0.248295	SLC9B1	solute carrier family 9 member B1
7895085	0.2516	0.145541	-1.46974	-6.06728	-0.192396
8107970	0.251818	0.145674	1.46925	-6.06799	0.0974565	IL13	interleukin 13
7950626	0.251828	0.145688	1.4692	-6.06806	0.0836763	RPS20P27	ribosomal protein S20 pseudogene 27
7894434	0.25211	0.145859	1.46857	-6.06897	0.187794
7895492	0.252141	0.145884	-1.46847	-6.0691	-0.113064
7894497	0.252144	0.145893	1.46844	-6.06915	0.155051
7947570	0.25216	0.145914	1.46836	-6.06926	0.0825671	TP53I11	tumor protein p53 inducible protein 11
8047780	0.25216	0.145918	-1.46835	-6.06928	-0.216024	SNORA41	small nucleolar RNA, H/ACA box 41
8019958	0.252169	0.145931	1.4683	-6.06935	0.0603536
8015706	0.252299	0.146013	-1.468	-6.06979	-0.085412	RAMP2-AS1	RAMP2 antisense RNA 1
8058614	0.252339	0.146044	1.46788	-6.06995	0.135644	LANCL1	LanC like 1
8070795	0.252479	0.14614	1.46753	-6.07046	0.0916226	KRTAP12-1	keratin associated protein 12-1
7933180	0.252479	0.14614	-1.46753	-6.07046	-0.090301	ZNF239	zinc finger protein 239
7959574	0.252503	0.146162	1.46745	-6.07058	0.0745933	KMT5A	lysine methyltransferase 5A
8061184	0.252615	0.146234	-1.46718	-6.07096	-0.105293
7968926	0.252619	0.146244	-1.46715	-6.07101	-0.0820475
8023882	0.252655	0.146273	-1.46704	-6.07116	-0.088171	ZNF516	zinc finger protein 516
7981953	0.25286	0.146407	-1.46655	-6.07187	-0.242321	SNORD116-9///SNORD116-8///SNORD116-7///SNORD116-5///SNORD116-3	small nucleolar RNA, C/D box 116-9///small nucleolar RNA, C/D box 116-8///small nucleolar RNA, C/D box 116-7///small nucleolar RNA, C/D box 116-5///small nucleolar RNA, C/D box 116-3
7981966	0.25286	0.146407	-1.46655	-6.07187	-0.242321	SNORD116-9///SNORD116-8///SNORD116-7///SNORD116-5///SNORD116-3	small nucleolar RNA, C/D box 116-9///small nucleolar RNA, C/D box 116-8///small nucleolar RNA, C/D box 116-7///small nucleolar RNA, C/D box 116-5///small nucleolar RNA, C/D box 116-3
8046518	0.252862	0.146415	-1.46652	-6.07192	-0.228364
7905020	0.252882	0.146434	1.46645	-6.07202	0.104029	LOC101060524///DRD5P2///DRD5	D(1B) dopamine receptor-like///dopamine receptor D5 pseudogene 2///dopamine receptor D5
8147717	0.252966	0.146491	1.46624	-6.07232	0.0811174	ODF1	outer dense fiber of sperm tails 1
7893544	0.253088	0.146569	1.46595	-6.07273	0.0884176
8160084	0.253129	0.146607	1.46581	-6.07293	0.054667
7963817	0.253129	0.146609	-1.4658	-6.07294	-0.2419	GTSF1	gametocyte specific factor 1
7915614	0.253129	0.146624	1.46575	-6.07302	0.0806265	PTCH2	patched 2
7900576	0.253129	0.146625	-1.46574	-6.07303	-0.11747	PPIH	peptidylprolyl isomerase H
8170013	0.253129	0.146638	-1.46569	-6.0731	-0.175341	LOC100287728///ZNF75D///ZNF75D	uncharacterized LOC100287728///zinc finger protein 75D///zinc finger protein 75D
8175317	0.253129	0.146638	-1.46569	-6.0731	-0.175341	LOC100287728///ZNF75D///ZNF75D	uncharacterized LOC100287728///zinc finger protein 75D///zinc finger protein 75D
7906948	0.253147	0.146667	1.46559	-6.07325	0.196723
8112407	0.253147	0.146675	1.46556	-6.07329	0.0848146
7913896	0.253147	0.146676	1.46556	-6.07329	0.101945	SLC30A2	solute carrier family 30 member 2
7943984	0.253147	0.14668	-1.46554	-6.07331	-0.161265	ZBTB16	zinc finger and BTB domain containing 16
8059708	0.253328	0.146792	-1.46513	-6.07391	-0.274773	SNORA75	small nucleolar RNA, H/ACA box 75
7896125	0.253525	0.146914	-1.46468	-6.07455	-0.219289
8126238	0.253547	0.146934	-1.46461	-6.07466	-0.0839833
7963923	0.253578	0.146962	-1.46451	-6.0748	-0.0840883	SARNP	SAP domain containing ribonucleoprotein
7922793	0.253578	0.146967	-1.46449	-6.07483	-0.0517574	ARPC5	actin related protein 2/3 complex subunit 5
7894232	0.253615	0.146997	-1.46438	-6.07499	-0.173375
7955694	0.253617	0.147005	-1.46435	-6.07503	-0.100673	IGFBP6///C12orf57	insulin like growth factor binding protein 6///chromosome 12 open reading frame 57
8093462	0.253633	0.147025	1.46428	-6.07513	0.0827899	MAEA	macrophage erythroblast attacher
7972828	0.253633	0.147029	-1.46426	-6.07516	-0.0872343	ANKRD10	ankyrin repeat domain 10
7941599	0.253721	0.147091	1.46403	-6.07548	0.109854	NPAS4	neuronal PAS domain protein 4
8053984	0.253721	0.1471	1.464	-6.07553	0.0749477	ANKRD23	ankyrin repeat domain 23
8101203	0.253721	0.147103	1.46399	-6.07555	0.0565505
8037898	0.253734	0.147121	-1.46392	-6.07564	-0.0787184	KPTN	kaptin, actin binding protein
7893531	0.253734	0.147126	-1.4639	-6.07567	-0.171282
8000634	0.253789	0.147166	1.46376	-6.07588	0.0985989
8144878	0.253803	0.147182	1.4637	-6.07596	0.0929523
7990582	0.253955	0.147277	1.46335	-6.07646	0.102592	SCAPER	S-phase cyclin A associated protein in the ER
8156547	0.253966	0.147293	-1.46329	-6.07655	-0.0802857
8100227	0.253966	0.147299	1.46327	-6.07658	0.169409
7925972	0.254105	0.147387	1.46295	-6.07704	0.0966195	CALML3	calmodulin like 3
7927294	0.254108	0.147397	1.46291	-6.07709	0.0757201	ANTXRL	anthrax toxin receptor-like
7925735	0.254126	0.147415	1.46285	-6.07718	0.119007	OR14A16	olfactory receptor family 14 subfamily A member 16
8079613	0.254164	0.147445	-1.46274	-6.07734	-0.0787135
8098379	0.254185	0.147464	1.46267	-6.07744	0.0972564	WDR17	WD repeat domain 17
8135405	0.254187	0.147473	1.46263	-6.07749	0.0650543	GPR22	G protein-coupled receptor 22
8170290	0.254197	0.147494	1.46256	-6.0776	0.118272
7909125	0.254197	0.147494	1.46255	-6.0776	0.0733376
7896654	0.254204	0.147506	-1.46251	-6.07766	-0.324013
8052087	0.254263	0.147548	1.46236	-6.07788	0.180373
7934906	0.254298	0.147576	-1.46226	-6.07803	-0.382145	ACTA2	actin, alpha 2, smooth muscle, aorta
8008736	0.254341	0.147608	1.46214	-6.0782	0.0821976	LPO	lactoperoxidase
7943437	0.254376	0.147637	1.46203	-6.07835	0.0808028
8050102	0.254384	0.147649	1.46199	-6.07841	0.15338	CMPK2	cytidine/uridine monophosphate kinase 2
8145634	0.254393	0.147662	1.46194	-6.07848	0.0621815
7960819	0.25444	0.147699	1.46181	-6.07867	0.127432
8171579	0.25444	0.147704	1.46179	-6.0787	0.0704404	RS1	retinoschisin 1
7895184	0.254568	0.147786	1.46149	-6.07913	0.172315
8123259	0.254568	0.147794	1.46146	-6.07917	0.117573	PLG	plasminogen
7979437	0.254568	0.147801	1.46143	-6.07921	0.10024	L3HYPDH	trans-L-3-hydroxyproline dehydratase
7893877	0.25468	0.147874	1.46117	-6.07959	0.21862
8030731	0.254712	0.1479	-1.46107	-6.07973	-0.140704	GPR32P1///GPR32	G protein-coupled receptor 32, pseudogene 1///G protein-coupled receptor 32
7894573	0.254866	0.147997	-1.46072	-6.08023	-0.131982
8071530	0.254896	0.148032	-1.46059	-6.08042	-0.121325	LOC102725072///POM121L10P///POM121L8P///POM121L1P	uncharacterized LOC102725072///POM121 transmembrane nucleoporin like 10, pseudogene///POM121 transmembrane nucleoporin like 8, pseudogene///POM121 transmembrane nucleoporin like 1, pseudogene
8074712	0.254896	0.148032	-1.46059	-6.08042	-0.121325	LOC102725072///POM121L10P///POM121L8P///POM121L1P	uncharacterized LOC102725072///POM121 transmembrane nucleoporin like 10, pseudogene///POM121 transmembrane nucleoporin like 8, pseudogene///POM121 transmembrane nucleoporin like 1, pseudogene
7973393	0.254896	0.148038	1.46057	-6.08045	0.0919217	IL25	interleukin 25
7968514	0.255016	0.148115	1.46029	-6.08085	0.114671	N4BP2L1	NEDD4 binding protein 2 like 1
7904796	0.255204	0.148232	-1.45986	-6.08146	-0.084826	ANKRD35	ankyrin repeat domain 35
8175250	0.255341	0.148319	1.45954	-6.08192	0.0787975	MIR19B2	microRNA 19b-2
7894135	0.255389	0.148355	-1.45941	-6.0821	-0.120011
8106176	0.255514	0.148435	1.45912	-6.08252	0.0781266	TMEM174	transmembrane protein 174
7895474	0.255523	0.148448	1.45907	-6.08259	0.0592365
8061666	0.255533	0.148461	1.45902	-6.08266	0.151907
7915184	0.255547	0.148477	1.45897	-6.08274	0.275528	RHBDL2	rhomboid like 2
7895655	0.255618	0.148529	1.45878	-6.08301	0.10939
7895981	0.255618	0.148534	1.45876	-6.08303	0.185586
7896060	0.255694	0.148586	1.45857	-6.0833	0.154527
7974771	0.255705	0.1486	1.45852	-6.08338	0.0946632	PCNX4	pecanex homolog 4 (Drosophila)
8021594	0.255876	0.148707	-1.45813	-6.08393	-0.079384	SERPINB12	serpin family B member 12
8102986	0.255944	0.148761	1.45793	-6.08421	0.102248	FREM3	FRAS1 related extracellular matrix 3
8143132	0.255944	0.148762	-1.45793	-6.08422	-0.0815626	LUZP6///MTPN	leucine zipper protein 6///myotrophin
7892609	0.255994	0.148799	1.4578	-6.08441	0.296407
8139017	0.256029	0.148827	1.45769	-6.08456	0.0648204
7895974	0.256207	0.148938	-1.45729	-6.08513	-0.123167
7964271	0.25654	0.149139	1.45656	-6.08618	0.150746	PRIM1	primase (DNA) subunit 1
8001780	0.256547	0.149151	-1.45652	-6.08624	-0.0666756
8048452	0.25655	0.14916	-1.45648	-6.08629	-0.0895904	WNT10A	Wnt family member 10A
8137639	0.256675	0.149242	1.45619	-6.08671	0.120391	WDR60	WD repeat domain 60
8008868	0.256675	0.149249	1.45616	-6.08674	0.156163
8170538	0.256699	0.14927	1.45609	-6.08685	0.073202	GABRQ	gamma-aminobutyric acid type A receptor theta subunit
8098697	0.256727	0.149294	1.456	-6.08698	0.067409	TRIML1	tripartite motif family like 1
8013307	0.256741	0.14931	1.45594	-6.08706	0.0998422	FOXO3B///FOXO3	forkhead box O3B pseudogene///forkhead box O3
8144044	0.256755	0.149326	1.45588	-6.08714	0.116088	ERVFC1-1	endogenous retrovirus group FC1 member 1
7892928	0.256819	0.149385	-1.45567	-6.08745	-0.138106
7918951	0.256819	0.149387	-1.45566	-6.08746	-0.065552
7894184	0.256819	0.149396	-1.45563	-6.08751	-0.220647
7956038	0.256819	0.1494	1.45561	-6.08753	0.111387	TMEM198B///TMEM198B	transmembrane protein 198B (pseudogene)///transmembrane protein 198B (pseudogene)
8082120	0.256819	0.149402	-1.45561	-6.08754	-0.238581	DIRC2	disrupted in renal carcinoma 2
8127824	0.256955	0.149488	-1.45529	-6.08798	-0.0629295	UBE3D	ubiquitin protein ligase E3D
8166997	0.257004	0.149525	1.45516	-6.08817	0.0970508
8030197	0.257016	0.14954	-1.45511	-6.08825	-0.112962
7975661	0.25748	0.149817	1.4541	-6.08968	0.101533	COQ6	coenzyme Q6, monooxygenase
7893025	0.257494	0.149833	-1.45405	-6.08976	-0.149892
7987675	0.257505	0.149847	-1.454	-6.08983	-0.0740087	RPAP1	RNA polymerase II associated protein 1
7959010	0.257528	0.149876	1.45389	-6.08999	0.0819962
8021727	0.257528	0.14988	-1.45388	-6.09001	-0.116834	CNDP2	CNDP dipeptidase 2 (metallopeptidase M20 family)
8125835	0.257528	0.149884	1.45386	-6.09003	0.105987	RPS10-NUDT3///RPS10	RPS10-NUDT3 readthrough///ribosomal protein S10
7944843	0.257575	0.149922	1.45373	-6.09022	0.0861296	OR8A1	olfactory receptor family 8 subfamily A member 1
8103370	0.257575	0.149927	1.45371	-6.09024	0.0430793
8145134	0.257662	0.149985	1.4535	-6.09055	0.11946
8148796	0.257707	0.150027	1.45335	-6.09076	0.109945	SCX	scleraxis bHLH transcription factor
8148821	0.257707	0.150027	1.45335	-6.09076	0.109945	SCX	scleraxis bHLH transcription factor
8167797	0.257798	0.150087	-1.45313	-6.09107	-0.0934736	GNL3L	G protein nucleolar 3 like
7988177	0.257798	0.150099	1.45309	-6.09113	0.0923555	STRCP1///STRC	stereocilin pseudogene 1///stereocilin
7935462	0.257798	0.150103	-1.45307	-6.09115	-0.117736	EXOSC1	exosome component 1
8107044	0.257855	0.150144	-1.45292	-6.09136	-0.513339	ERAP2	endoplasmic reticulum aminopeptidase 2
8099364	0.257961	0.150214	-1.45267	-6.09172	-0.144268	ZNF518B	zinc finger protein 518B
7947553	0.257964	0.150223	1.45264	-6.09177	0.0807997	LRRC4C	leucine rich repeat containing 4C
7937950	0.257991	0.15027	-1.45247	-6.09201	-0.109726	OR51D1	olfactory receptor family 51 subfamily D member 1
7938301	0.257991	0.15027	-1.45247	-6.09201	-0.0886336	AKIP1	A-kinase interacting protein 1
8005473	0.257991	0.150271	1.45247	-6.09201	0.145031
7894213	0.257991	0.150274	-1.45245	-6.09203	-0.150869
7895722	0.257991	0.150284	1.45242	-6.09208	0.231188
8091885	0.257991	0.150292	1.45239	-6.09212	0.0506577
7930919	0.257991	0.150293	1.45239	-6.09213	0.064689
8037502	0.258057	0.150339	1.45222	-6.09237	0.0895738	NKPD1	NTPase, KAP family P-loop domain containing 1
8083071	0.258075	0.150357	1.45215	-6.09246	0.0996815	SPSB4	splA/ryanodine receptor domain and SOCS box containing 4
8116571	0.258101	0.150381	-1.45207	-6.09258	-0.390605
8121755	0.258122	0.1504	-1.452	-6.09268	-0.102026
7996725	0.258187	0.150446	-1.45183	-6.09291	-0.131343	DUS2	dihydrouridine synthase 2
7960817	0.258264	0.150499	1.45164	-6.09318	0.0449248
8118974	0.258547	0.150671	1.45102	-6.09407	0.128551	RPL10A	ribosomal protein L10a
8026494	0.258627	0.150729	-1.45081	-6.09436	-0.0897651	OR10H4	olfactory receptor family 10 subfamily H member 4
7963880	0.258627	0.150734	-1.4508	-6.09439	-0.163567	ITGA7	integrin subunit alpha 7
7937305	0.258701	0.150785	-1.45061	-6.09465	-0.0916227	NLRP6	NLR family pyrin domain containing 6
7965036	0.258715	0.1508	-1.45056	-6.09473	-0.139597
7970404	0.258825	0.150874	-1.45029	-6.09511	-0.194604	TPTE2	transmembrane phosphoinositide 3-phosphatase and tensin homolog 2
7977299	0.258825	0.15088	1.45027	-6.09514	0.154901	CEP170B	centrosomal protein 170B
8067563	0.258853	0.150904	1.45018	-6.09526	0.0549507	DIDO1	death inducer-obliterator 1
8049888	0.258896	0.150937	1.45007	-6.09543	0.0695923	ATG4B	autophagy related 4B cysteine peptidase
7895058	0.258932	0.150966	-1.44996	-6.09557	-0.254488
8079561	0.258951	0.150992	1.44987	-6.09571	0.0638886
7993800	0.258951	0.150993	1.44987	-6.09571	0.119477	LYRM1	LYR motif containing 1
8110408	0.258975	0.151014	-1.44979	-6.09582	-0.126397	LOC728554///THOC3	THO complex 3 pseudogene///THO complex 3
8164649	0.259013	0.151044	-1.44968	-6.09598	-0.0788157	PRRC2B	proline rich coiled-coil 2B
7976976	0.25902	0.151067	-1.4496	-6.09609	-0.148874	TECPR2	tectonin beta-propeller repeat containing 2
7999547	0.25902	0.151069	-1.44959	-6.0961	-0.141233
7946025	0.25902	0.151085	1.44953	-6.09618	0.0937997	OR52A1	olfactory receptor family 52 subfamily A member 1
7926170	0.25902	0.151086	1.44953	-6.09619	0.0681598	DHTKD1	dehydrogenase E1 and transketolase domain containing 1
8076415	0.25902	0.151087	1.44953	-6.0962	0.141107	SNORD13P1	small nucleolar RNA, C/D box 13 pseudogene 1
8095301	0.259037	0.151108	1.44945	-6.0963	0.0716422
8159627	0.259037	0.151113	1.44944	-6.09633	0.096955	SLC34A3	solute carrier family 34 member 3
8010086	0.25912	0.151176	-1.44921	-6.09665	-0.119725	METTL23	methyltransferase like 23
8055267	0.25912	0.151176	1.44921	-6.09665	0.0674448
7892956	0.259136	0.151194	-1.44914	-6.09674	-0.102162
8069085	0.259136	0.151205	-1.4491	-6.0968	-0.0931004	TRPM2	transient receptor potential cation channel subfamily M member 2
8021081	0.259136	0.15121	1.44909	-6.09682	0.180585	SLC14A1	solute carrier family 14 member 1 (Kidd blood group)
8090518	0.259147	0.151223	1.44904	-6.09689	0.0645158	LOC100132731///KIAA1257	uncharacterized LOC100132731///KIAA1257
8139632	0.25924	0.151285	-1.44881	-6.09721	-0.13073	FIGNL1	fidgetin like 1
7921119	0.25926	0.151308	-1.44873	-6.09732	-0.118799
8021707	0.25926	0.151314	1.44871	-6.09735	0.196164	SOCS6	suppressor of cytokine signaling 6
7948324	0.25926	0.151321	-1.44869	-6.09739	-0.0764927	OR5B3	olfactory receptor family 5 subfamily B member 3
7908003	0.259262	0.151329	-1.44866	-6.09743	-0.198346	NPL	N-acetylneuraminate pyruvate lyase
8008195	0.259274	0.151344	1.4486	-6.09751	0.0697327	FLJ40194	uncharacterized FLJ40194
8118216	0.259338	0.15139	1.44844	-6.09774	0.0938994
8116582	0.259473	0.151476	-1.44813	-6.09818	-0.117904	FOXF2	forkhead box F2
7987114	0.259632	0.151577	-1.44777	-6.09869	-0.0903377	GOLGA8O///GOLGA8M///GOLGA8K///GOLGA8T///GOLGA8J///GOLGA8N///GOLGA8IP///ULK4P1///CHRFAM7A	golgin A8 family member O///golgin A8 family member M///golgin A8 family member K///golgin A8 family member T///golgin A8 family member J///golgin A8 family member N///golgin A8 family member I, pseudogene///ULK4 pseudogene 1///CHRNA7 (exons 5-10) and FAM7A (exons A-E) fusion
8153037	0.259655	0.151598	-1.44769	-6.0988	-0.155407
7957140	0.259664	0.151611	1.44765	-6.09887	0.374941	LGR5	leucine rich repeat containing G protein-coupled receptor 5
8118634	0.259669	0.151622	-1.44761	-6.09892	-0.063552	RING1	ring finger protein 1
7950140	0.259677	0.151634	-1.44756	-6.09898	-0.0907395	LOC220077	dedicator of cytokinesis 1 pseudogene
7895522	0.259678	0.151644	1.44753	-6.09903	0.136649
8040458	0.259678	0.15165	-1.44751	-6.09907	-0.358212	KCNS3	potassium voltage-gated channel modifier subfamily S member 3
8068151	0.259681	0.15166	1.44747	-6.09911	0.0863708	KRTAP22-1	keratin associated protein 22-1
8118069	0.259942	0.15182	-1.4469	-6.09993	-0.0992378	MUC21	mucin 21, cell surface associated
8081537	0.260084	0.151911	-1.44657	-6.10039	-0.329935	TRAT1	T cell receptor associated transmembrane adaptor 1
8092594	0.26023	0.152004	1.44624	-6.10086	0.0836209
7898805	0.260283	0.152043	-1.4461	-6.10106	-0.31378	C1QB	complement C1q B chain
8091588	0.260315	0.15207	1.446	-6.10119	0.105763	GPR149	G protein-coupled receptor 149
7971167	0.260315	0.152078	1.44598	-6.10123	0.0743104	LINC00598	long intergenic non-protein coding RNA 598
8047865	0.260423	0.152149	-1.44572	-6.10159	-0.132198	PIKFYVE	phosphoinositide kinase, FYVE-type zinc finger containing
7949553	0.260494	0.152197	1.44555	-6.10184	0.0774895	CATSPER1	cation channel sperm associated 1
8159790	0.260578	0.152254	1.44535	-6.10213	0.102849	LOC100288778///WASH1///WASH7P///WASH2P///WASH3P	WAS protein family homolog 1 pseudogene///WAS protein family homolog 1///WAS protein family homolog 7 pseudogene///WAS protein family homolog 2 pseudogene///WAS protein family homolog 3 pseudogene
7979044	0.260876	0.152437	-1.44469	-6.10305	-0.202073	NIN	ninein
7894191	0.260916	0.152468	1.44458	-6.10321	0.158898
8173364	0.261117	0.152593	1.44414	-6.10384	0.125879
8096413	0.261202	0.15265	-1.44393	-6.10413	-0.0887569
7893147	0.26134	0.152739	-1.44362	-6.10458	-0.0975023
7894477	0.261361	0.152759	1.44354	-6.10468	0.0825851
7973024	0.261373	0.152774	-1.44349	-6.10475	-0.0776281	OR4K17	olfactory receptor family 4 subfamily K member 17
7905581	0.261523	0.15287	1.44315	-6.10524	0.0866738	S100A1	S100 calcium binding protein A1
8077777	0.261687	0.152973	1.44278	-6.10576	0.097818
8132617	0.261689	0.152983	-1.44275	-6.10581	-0.0810028	ZMIZ2	zinc finger MIZ-type containing 2
8158081	0.261689	0.15299	1.44272	-6.10584	0.0860616	CFAP157	cilia and flagella associated protein 157
8121559	0.261717	0.153015	1.44264	-6.10597	0.0812983
7930025	0.261759	0.153047	-1.44252	-6.10613	-0.0866071	ELOVL3	ELOVL fatty acid elongase 3
8075481	0.261773	0.153063	-1.44246	-6.10621	-0.240337
8022974	0.261899	0.153145	1.44217	-6.10662	0.0928412
8144982	0.261985	0.153203	1.44197	-6.10691	0.102485	NPM2	nucleophosmin/nucleoplasmin 2
7966568	0.261987	0.153212	1.44193	-6.10696	0.0604842
8104074	0.261999	0.153227	-1.44188	-6.10703	-0.387448	MTNR1A	melatonin receptor 1A
8073775	0.262133	0.153313	-1.44157	-6.10747	-0.289939	FBLN1	fibulin 1
8033356	0.262172	0.153352	1.44144	-6.10766	0.103417	MBD3L3///MBD3L4///MBD3L5///MBD3L2	methyl-CpG binding domain protein 3 like 3///methyl-CpG binding domain protein 3 like 4///methyl-CpG binding domain protein 3 like 5///methyl-CpG binding domain protein 3 like 2
8033359	0.262172	0.153352	1.44144	-6.10766	0.103417	MBD3L3///MBD3L4///MBD3L5///MBD3L2	methyl-CpG binding domain protein 3 like 3///methyl-CpG binding domain protein 3 like 4///methyl-CpG binding domain protein 3 like 5///methyl-CpG binding domain protein 3 like 2
8110865	0.262198	0.153375	1.44136	-6.10778	0.0897896	IRX4	iroquois homeobox 4
8059301	0.262218	0.153394	1.44129	-6.10787	0.0866368	PAX3	paired box 3
7997137	0.262289	0.153443	1.44111	-6.10812	0.0928898
8033740	0.262419	0.153527	1.44081	-6.10854	0.106541	OR7D4	olfactory receptor family 7 subfamily D member 4
8123374	0.262437	0.153546	1.44075	-6.10864	0.0707973	TCP10L2///TCP10	t-complex 10-like 2///t-complex 10
7895106	0.262544	0.153617	-1.4405	-6.10899	-0.111002
7912692	0.262548	0.15363	1.44045	-6.10906	0.105939	HSPB7	heat shock protein family B (small) member 7
7894042	0.262548	0.153635	-1.44043	-6.10908	-0.0882575
8172806	0.262647	0.153703	1.44019	-6.10942	0.0841513	XAGE3	X antigen family member 3
7949851	0.262647	0.153715	1.44015	-6.10948	0.0790173	C11orf72	chromosome 11 open reading frame 72
7931683	0.262647	0.153716	1.44014	-6.10949	0.0786315	DIP2C	disco interacting protein 2 homolog C
8022249	0.262733	0.153775	1.43994	-6.10978	0.102266
8088986	0.262745	0.153789	1.43989	-6.10985	0.100065	POU1F1	POU class 1 homeobox 1
7932326	0.262855	0.153862	-1.43963	-6.11022	-0.104741	CUBN	cubilin
8020139	0.262861	0.153873	-1.43959	-6.11027	-0.163372
7954787	0.262869	0.153891	-1.43953	-6.11036	-0.112045
7926889	0.262869	0.153894	1.43951	-6.11038	0.0889728	LYZL1	lysozyme like 1
8165453	0.262885	0.153916	1.43944	-6.11049	0.132832	LRRC26	leucine rich repeat containing 26
7929768	0.262885	0.15393	1.43939	-6.11056	0.0976945	CUTC	cutC copper transporter
8083229	0.262885	0.153932	1.43938	-6.11057	0.071546
8094030	0.262885	0.153939	1.43935	-6.1106	0.120407	LOC389199	uncharacterized LOC389199
8096955	0.262885	0.153942	1.43934	-6.11062	0.143708
7895484	0.263003	0.154025	-1.43905	-6.11103	-0.0745669
8120679	0.263003	0.154028	1.43904	-6.11104	0.0940813	DDX43	DEAD-box helicase 43
8024391	0.263005	0.154037	-1.43901	-6.11109	-0.093329	DOT1L	DOT1 like histone lysine methyltransferase
8137781	0.26305	0.154071	-1.43889	-6.11126	-0.103556	LOC100128653	uncharacterized LOC100128653
7938049	0.263304	0.154227	1.43833	-6.11204	0.0822785	OR56B1	olfactory receptor family 56 subfamily B member 1
8137050	0.263394	0.154288	1.43812	-6.11235	0.0783906	C7orf33	chromosome 7 open reading frame 33
7989195	0.263407	0.154304	1.43806	-6.11242	0.1335
7900639	0.263519	0.154384	1.43778	-6.11282	0.0936616	CFAP57	cilia and flagella associated protein 57
8101011	0.263519	0.154385	-1.43778	-6.11283	-0.129738	LOC100507388	uncharacterized LOC100507388
7944510	0.263635	0.154461	1.43751	-6.11321	0.106847	RNF26	ring finger protein 26
8047538	0.263656	0.154481	-1.43744	-6.11331	-0.152183	BMPR2	bone morphogenetic protein receptor type 2
7895122	0.263662	0.154492	1.4374	-6.11336	0.0709038
8162927	0.263662	0.1545	1.43737	-6.1134	0.0595579
8103743	0.26368	0.154526	1.43728	-6.11353	0.0820546
8091883	0.26368	0.154532	1.43726	-6.11356	0.0465035
8180251	0.26368	0.154535	1.43725	-6.11357	0.0868925
8148358	0.263816	0.154622	-1.43694	-6.11401	-0.108986	PHF20L1	PHD finger protein 20-like 1
8102560	0.263839	0.154644	-1.43686	-6.11412	-0.214506	MAD2L1	MAD2 mitotic arrest deficient-like 1 (yeast)
8139196	0.263855	0.154661	1.4368	-6.1142	0.045629
7906552	0.26403	0.154772	1.43641	-6.11475	0.0678605	CASQ1	calsequestrin 1
8144528	0.264072	0.154804	-1.4363	-6.11491	-0.0662314	TNKS	tankyrase
8110382	0.264115	0.154838	-1.43618	-6.11508	-0.0774762	PRR7	proline rich 7 (synaptic)
7896425	0.264115	0.154845	-1.43615	-6.11512	-0.08591
8039892	0.264167	0.15489	1.436	-6.11534	0.122886	KIR2DS5///KIR2DS3///KIR2DS5///KIR2DS3	killer cell immunoglobulin like receptor, two Ig domains and short cytoplasmic tail 5///killer cell immunoglobulin like receptor, two Ig domains and short cytoplasmic tail 3///killer cell immunoglobulin like receptor, two Ig domains and short cytoplasmic tail 5///killer cell immunoglobulin like receptor, two Ig domains and short cytoplasmic tail 3
8002882	0.264167	0.154892	1.43599	-6.11535	0.141942	CHST6	carbohydrate sulfotransferase 6
7896213	0.26421	0.154925	1.43587	-6.11551	0.164308
8031495	0.26421	0.154933	-1.43584	-6.11555	-0.0893499	NAT14	N-acetyltransferase 14 (putative)
7899029	0.264299	0.154993	-1.43563	-6.11585	-0.0964	MAN1C1	mannosidase alpha class 1C member 1
7944718	0.264429	0.155077	1.43534	-6.11627	0.110978
7927389	0.264441	0.155095	1.43527	-6.11636	0.101236	MAPK8	mitogen-activated protein kinase 8
7899153	0.264441	0.1551	-1.43526	-6.11638	-0.094132	SH3BGRL3	SH3 domain binding glutamate rich protein like 3
8150580	0.264463	0.155121	1.43518	-6.11648	0.225693
8135015	0.264556	0.155184	-1.43496	-6.1168	-0.340971	MUC3B///MUC3A	mucin 3B, cell surface associated///mucin 3A, cell surface associated
8106730	0.264587	0.15521	1.43487	-6.11692	0.105535	XRCC4	X-ray repair cross complementing 4
7896345	0.264623	0.155239	1.43477	-6.11707	0.0942413
8113573	0.264701	0.155292	1.43458	-6.11733	0.0855273	TSSK1B	testis specific serine kinase 1B
8066411	0.264705	0.155303	1.43454	-6.11739	0.100641	LINC01620	long intergenic non-protein coding RNA 1620
8040514	0.264797	0.155365	1.43432	-6.11769	0.0957431
8076002	0.264864	0.155414	-1.43415	-6.11794	-0.101486	SLC16A8	solute carrier family 16 member 8
8180272	0.264864	0.155421	1.43413	-6.11797	0.101974	PCDHA6	protocadherin alpha 6
8088917	0.264864	0.155428	1.4341	-6.118	0.0471663
8117239	0.265183	0.155623	1.43342	-6.11897	0.104377
7942551	0.265263	0.155678	1.43322	-6.11924	0.161341
7893936	0.265511	0.155832	1.43268	-6.12	0.152719
7949570	0.265549	0.155862	1.43258	-6.12014	0.0738643	GAL3ST3	galactose-3-O-sulfotransferase 3
7895396	0.265595	0.155897	1.43246	-6.12032	0.155497
7911078	0.265609	0.155913	1.4324	-6.1204	0.0820002	DESI2	desumoylating isopeptidase 2
8053360	0.2657	0.155974	-1.43218	-6.1207	-0.107143
7893515	0.265718	0.155993	1.43212	-6.12079	0.165608
8064203	0.265749	0.156019	1.43203	-6.12092	0.0938237	ABHD16B	abhydrolase domain containing 16B
7894903	0.265754	0.15603	-1.43199	-6.12097	-0.151888
7949124	0.265774	0.15605	1.43192	-6.12107	0.100085	PYGM	phosphorylase, glycogen, muscle
7963265	0.266015	0.1562	-1.4314	-6.12181	-0.0964407	POU6F1	POU class 6 homeobox 1
8096050	0.266069	0.156259	-1.43119	-6.1221	-0.106635	FGF5	fibroblast growth factor 5
7896315	0.266069	0.156261	1.43118	-6.12211	0.11775
7895007	0.266069	0.156267	-1.43116	-6.12214	-0.164072
8121895	0.266069	0.156271	-1.43115	-6.12216	-0.111471	TRMT11	tRNA methyltransferase 11 homolog
7958726	0.266069	0.156272	1.43114	-6.12217	0.0729057	CUX2	cut like homeobox 2
8076231	0.266069	0.156279	-1.43112	-6.1222	-0.072772	ENTHD1	ENTH domain containing 1
8172193	0.266131	0.156324	1.43096	-6.12242	0.0550308
7925511	0.266139	0.156336	1.43092	-6.12248	0.0775253	PLD5	phospholipase D family member 5
8146051	0.266191	0.156375	1.43078	-6.12267	0.0653835	ADAM5	ADAM metallopeptidase domain 5 (pseudogene)
7955858	0.266199	0.156391	1.43073	-6.12275	0.0797171	HOXC10	homeobox C10
7964629	0.266199	0.156395	-1.43071	-6.12277	-0.114077
7977773	0.26622	0.156416	1.43064	-6.12287	0.109247
8077770	0.266255	0.156445	1.43054	-6.12301	0.0688465	BRK1	BRICK1, SCAR/WAVE actin nucleating complex subunit
7893581	0.266262	0.156457	1.4305	-6.12307	0.243507
7894257	0.266345	0.156521	-1.43027	-6.12339	-0.177999
8038441	0.266345	0.156521	1.43027	-6.12339	0.0806299
7895162	0.266393	0.156558	-1.43014	-6.12357	-0.175886
7933121	0.266543	0.156654	1.42981	-6.12404	0.0582152	CCNYL2	cyclin Y-like 2 (pseudogene)
7993165	0.266568	0.156676	1.42973	-6.12415	0.182454
7992998	0.266922	0.156892	-1.42897	-6.12521	-0.0685932	MGRN1	mahogunin ring finger 1
7894021	0.267058	0.15698	1.42867	-6.12564	0.211315
7896591	0.267068	0.156995	-1.42862	-6.12571	-0.158829
7937934	0.267084	0.157021	1.42852	-6.12584	0.0968492
7945954	0.267084	0.157021	1.42852	-6.12584	0.0968492
8101224	0.267084	0.157028	1.4285	-6.12587	0.0686308
8131140	0.267089	0.157039	-1.42846	-6.12592	-0.0919084	LOC101927181	uncharacterized LOC101927181
8090464	0.267102	0.157054	1.42841	-6.126	0.0853416	DNAJB8	DnaJ heat shock protein family (Hsp40) member B8
8124406	0.267154	0.157093	-1.42827	-6.12619	-0.145503	HIST1H2BC	histone cluster 1, H2bc
7967025	0.267204	0.157131	1.42814	-6.12637	0.111425
8070811	0.267289	0.157189	-1.42794	-6.12665	-0.0654372	SUMO3	small ubiquitin-like modifier 3
7902495	0.267327	0.157221	-1.42783	-6.12681	-0.256235	NEXN	nexilin F-actin binding protein
7967620	0.267327	0.157229	-1.4278	-6.12685	-0.0954456
7895025	0.267327	0.157235	-1.42778	-6.12688	-0.173949
8180203	0.267337	0.157254	1.42771	-6.12697	0.0816304
7989216	0.267337	0.157262	-1.42769	-6.12701	-0.127665
8045134	0.267337	0.157265	1.42767	-6.12703	0.0640607
7898594	0.267371	0.157295	1.42757	-6.12717	0.093043	HTR6	5-hydroxytryptamine receptor 6
8104068	0.267371	0.157301	1.42755	-6.1272	0.118243
7950332	0.267405	0.15733	-1.42745	-6.12734	-0.0901744	C2CD3	C2 calcium dependent domain containing 3
8161190	0.267674	0.157495	1.42687	-6.12815	0.134618
8156577	0.267685	0.15751	1.42682	-6.12822	0.101996
7987068	0.267755	0.157559	1.42665	-6.12846	0.0743814	TRPM1	transient receptor potential cation channel subfamily M member 1
8059345	0.267764	0.157572	1.4266	-6.12852	0.153948	SCG2	secretogranin II
7896472	0.26782	0.157613	1.42646	-6.12872	0.135468
8143035	0.267876	0.157654	1.42632	-6.12892	0.105209
8028190	0.267899	0.157676	-1.42624	-6.12903	-0.0888135	LOC100134317///LOC284412	uncharacterized LOC100134317///uncharacterized LOC284412
7962869	0.267904	0.157687	1.42621	-6.12908	0.0832361	DDX23	DEAD-box helicase 23
7894991	0.267946	0.157727	1.42607	-6.12928	0.111553
8070563	0.267946	0.157728	1.42606	-6.12928	0.0997087	UMODL1-AS1	UMODL1 antisense RNA 1
8023394	0.267968	0.157749	1.42599	-6.12939	0.0606159	STARD6	StAR related lipid transfer domain containing 6
7983940	0.267986	0.157768	-1.42593	-6.12947	-0.11033	FAM63B	family with sequence similarity 63 member B
8135262	0.268057	0.157817	1.42575	-6.12972	0.0926019	LHFPL3	lipoma HMGIC fusion partner-like 3
7960700	0.2681	0.157851	1.42564	-6.12988	0.0817201
8026388	0.268363	0.158014	1.42507	-6.13067	0.0792132	OR7C2	olfactory receptor family 7 subfamily C member 2
8162352	0.268418	0.158055	-1.42493	-6.13087	-0.112572	NOL8	nucleolar protein 8
7896618	0.268418	0.15807	1.42488	-6.13094	0.233417
8013348	0.268418	0.15807	1.42488	-6.13094	0.0987296	RPS2	ribosomal protein S2
8094301	0.268549	0.15816	1.42456	-6.13138	0.17126	SLIT2	slit guidance ligand 2
7980438	0.268549	0.158168	1.42454	-6.13142	0.155364	SPTLC2	serine palmitoyltransferase long chain base subunit 2
8092763	0.268549	0.158172	-1.42452	-6.13143	-0.107065
7955305	0.268579	0.158198	1.42443	-6.13156	0.099905	AQP6	aquaporin 6
7895853	0.268665	0.158256	1.42423	-6.13185	0.143322
8151532	0.268687	0.158278	1.42416	-6.13195	0.19064	FABP4	fatty acid binding protein 4
7914938	0.268696	0.158291	-1.42411	-6.13201	-0.262556
8152041	0.268713	0.158309	-1.42405	-6.1321	-0.0930956	RNF19A	ring finger protein 19A, RBR E3 ubiquitin protein ligase
7954965	0.268715	0.158318	1.42402	-6.13215	0.0858814
8150395	0.268747	0.158345	1.42392	-6.13227	0.0677836	ADAM2	ADAM metallopeptidase domain 2
8127778	0.268766	0.158364	-1.42386	-6.13237	-0.219392	FAM46A	family with sequence similarity 46 member A
7895392	0.268789	0.158386	1.42378	-6.13247	0.128703
8131612	0.268799	0.1584	1.42373	-6.13254	0.0922153
8043890	0.268906	0.158471	1.42349	-6.13289	0.0831663	NMS	neuromedin S
7977294	0.268954	0.158508	1.42336	-6.13306	0.0968999	ZBTB42	zinc finger and BTB domain containing 42
7895174	0.268982	0.15854	-1.42325	-6.13322	-0.154326
8081995	0.268982	0.15854	-1.42325	-6.13322	-0.0749573
8015218	0.269054	0.158591	-1.42307	-6.13346	-0.123744	KRTAP4-7///KRTAP4-9///KRTAP4-8///KRTAP4-11///KRTAP4-2///KRTAP4-5///KRTAP4-4///KRTAP4-12///KRTAP4-6///KRTAP4-7	keratin associated protein 4-7///keratin associated protein 4-9///keratin associated protein 4-8///keratin associated protein 4-11///keratin associated protein 4-2///keratin associated protein 4-5///keratin associated protein 4-4///keratin associated protein 4-12///keratin associated protein 4-6///keratin associated protein 4-7
7901466	0.269061	0.158606	-1.42302	-6.13354	-0.128485	FAM159A	family with sequence similarity 159 member A
8114363	0.269061	0.158611	-1.423	-6.13356	-0.203154
8037001	0.269065	0.158621	1.42297	-6.13361	0.173362
8155268	0.269066	0.15863	-1.42294	-6.13365	-0.131721	POLR1E	RNA polymerase I subunit E
7984686	0.269095	0.158655	-1.42285	-6.13377	-0.0887237	BBS4	Bardet-Biedl syndrome 4
8005959	0.269135	0.158687	1.42274	-6.13393	0.0529115	NEK8	NIMA related kinase 8
8083032	0.269165	0.158713	-1.42265	-6.13405	-0.0523382
8128936	0.26921	0.158747	1.42253	-6.13422	0.0685885
7895627	0.269224	0.158764	1.42247	-6.1343	0.12211
7912672	0.269299	0.158825	-1.42226	-6.13459	-0.0952656	FLJ37453	uncharacterized LOC729614
8102592	0.269299	0.158831	1.42224	-6.13463	0.0993053
8157727	0.269299	0.158832	1.42224	-6.13463	0.142667	GPR21	G protein-coupled receptor 21
8147724	0.269331	0.15886	1.42214	-6.13476	0.144369	ATP6V1C1	ATPase H+ transporting V1 subunit C1
7896222	0.26941	0.158914	-1.42195	-6.13502	-0.14429
8157751	0.269512	0.158982	1.42172	-6.13535	0.0830896	LHX2	LIM homeobox 2
7895424	0.269519	0.158994	1.42168	-6.13541	0.14597
8088264	0.269568	0.159031	1.42155	-6.13559	0.0938248	IL17RD	interleukin 17 receptor D
7906197	0.269569	0.15904	1.42152	-6.13563	0.0810497	HAPLN2	hyaluronan and proteoglycan link protein 2
7952390	0.269574	0.159051	1.42148	-6.13569	0.0934574
8170562	0.269591	0.159069	1.42142	-6.13577	0.0844863	MAGEA2B///MAGEA12///MAGEA2	MAGE family member A2B///MAGE family member A12///MAGE family member A2
8148615	0.269755	0.159174	1.42106	-6.13628	0.090247	ZNF696	zinc finger protein 696
8121741	0.269755	0.159183	1.42103	-6.13632	0.0595867
7987385	0.269884	0.159268	-1.42073	-6.13673	-0.154827	MEIS2	Meis homeobox 2
7977117	0.269884	0.159275	1.42071	-6.13676	0.0620376
7961673	0.269914	0.1593	-1.42062	-6.13688	-0.0866669	GYS2	glycogen synthase 2
8122986	0.269961	0.159339	1.42049	-6.13707	0.128368	SNX9	sorting nexin 9
8161503	0.269961	0.159348	-1.42046	-6.13711	-0.106285	FAM27B///FAM27C	family with sequence similarity 27 member B///family with sequence similarity 27 member C
7926896	0.269961	0.159353	-1.42044	-6.13714	-0.1105	CKS1B	CDC28 protein kinase regulatory subunit 1B
7972173	0.269963	0.159362	-1.42041	-6.13718	-0.0828054
8105995	0.270009	0.159402	1.42027	-6.13737	0.132555	GUSBP1///LOC653080///GUSBP2///GUSBP11///SMA5///SMA4///GUSB///GUSBP3///SMA4	glucuronidase, beta pseudogene 1///glucuronidase beta pseudogene///glucuronidase, beta pseudogene 2///glucuronidase, beta pseudogene 11///glucuronidase beta pseudogene///glucuronidase beta pseudogene///glucuronidase beta///glucuronidase, beta pseudogene 3///glucuronidase beta pseudogene
7925874	0.270009	0.159405	1.42026	-6.13739	0.0407016
7914182	0.270077	0.159454	-1.42009	-6.13762	-0.0951229
8123802	0.270127	0.159491	-1.41996	-6.1378	-0.126422	EEF1E1-BLOC1S5///BLOC1S5-TXNDC5///TXNDC5///BLOC1S5	EEF1E1-BLOC1S5 readthrough (NMD candidate)///BLOC1S5-TXNDC5 readthrough (NMD candidate)///thioredoxin domain containing 5///biogenesis of lysosomal organelles complex 1 subunit 5
7988625	0.270179	0.15953	1.41983	-6.13799	0.0688358	FAM227B	family with sequence similarity 227 member B
8047441	0.270259	0.159586	1.41964	-6.13825	0.174852
8100578	0.270328	0.159634	1.41947	-6.13849	0.0676057	EPHA5	EPH receptor A5
7936280	0.270363	0.159663	1.41937	-6.13863	0.0932652
8054393	0.270423	0.159709	1.41921	-6.13885	0.0701772	CATX-1	uncharacterized LOC100506513
7974447	0.270423	0.159727	-1.41915	-6.13893	-0.122742	SOCS4	suppressor of cytokine signaling 4
8142687	0.270423	0.159728	-1.41915	-6.13893	-0.121663	SEL1L2///GPR37	SEL1L2 ERAD E3 ligase adaptor subunit///G protein-coupled receptor 37
8127502	0.270423	0.159731	-1.41914	-6.13895	-0.101273	LINC00472	long intergenic non-protein coding RNA 472
7981745	0.270466	0.159765	-1.41902	-6.13911	-0.0980251
8023450	0.27059	0.159846	1.41874	-6.1395	0.0820071	TXNL1	thioredoxin like 1
8155250	0.270598	0.159865	1.41868	-6.13959	0.0874034	GRHPR	glyoxylate and hydroxypyruvate reductase
7965343	0.270598	0.159867	1.41867	-6.1396	0.123099	POC1B	POC1 centriolar protein B
8078690	0.270715	0.159944	1.4184	-6.13997	0.0881814	DLEC1	deleted in lung and esophageal cancer 1
8046169	0.270748	0.159972	1.41831	-6.14011	0.0969949	PPIG	peptidylprolyl isomerase G
8100599	0.270945	0.160096	1.41788	-6.1407	0.0781942
8097011	0.270975	0.160122	-1.41779	-6.14082	-0.107769
8098195	0.271005	0.160148	1.4177	-6.14095	0.27203	MSMO1	methylsterol monooxygenase 1
8163019	0.271036	0.160187	1.41757	-6.14113	0.0978212	ACTL7B	actin like 7B
8099811	0.271036	0.160189	1.41756	-6.14114	0.096861
7893940	0.271036	0.160191	1.41756	-6.14115	0.193077
7938078	0.271099	0.160242	1.41738	-6.14139	0.0784285	C11orf42	chromosome 11 open reading frame 42
8173106	0.271099	0.160245	1.41737	-6.14141	0.0861859	ITIH6	inter-alpha-trypsin inhibitor heavy chain family member 6
7900350	0.271196	0.16031	-1.41715	-6.14172	-0.169514
8033795	0.271245	0.160347	-1.41702	-6.1419	-0.103721	ZNF561	zinc finger protein 561
7893774	0.27127	0.16037	1.41694	-6.14201	0.138734
7894010	0.271351	0.160431	1.41673	-6.1423	0.248987
8167871	0.271351	0.160434	1.41672	-6.14231	0.0571704
7956795	0.271402	0.160473	-1.41659	-6.1425	-0.100137	TBK1	TANK binding kinase 1
8166266	0.271466	0.160525	1.41641	-6.14275	0.0887655	NHS	NHS actin remodeling regulator
8060501	0.271466	0.160527	-1.4164	-6.14276	-0.102645	SNORA51	small nucleolar RNA, H/ACA box 51
8089291	0.27148	0.160544	-1.41635	-6.14283	-0.119458
7958582	0.27148	0.160552	1.41632	-6.14287	0.0507249	TCHP	trichoplein keratin filament binding
8047241	0.27149	0.160567	1.41627	-6.14294	0.0996378
7895533	0.27149	0.160574	1.41624	-6.14298	0.125797
7893505	0.271515	0.160597	-1.41616	-6.14309	-0.0971451
8134827	0.271526	0.160611	1.41612	-6.14316	0.085223	NYAP1	neuronal tyrosine phosphorylated phosphoinositide-3-kinase adaptor 1
8171352	0.271673	0.160707	1.41579	-6.14361	0.146818	TRAPPC2	trafficking protein particle complex 2
8045776	0.271678	0.160718	1.41575	-6.14366	0.086707	GALNT13	polypeptide N-acetylgalactosaminyltransferase 13
7896101	0.271686	0.16073	1.41571	-6.14372	0.24523
8106181	0.271715	0.160756	1.41562	-6.14385	0.0632729	BTF3	basic transcription factor 3
7971967	0.271751	0.160785	-1.41552	-6.14398	-0.0881446	DIS3	DIS3 homolog, exosome endoribonuclease and 3'-5' exoribonuclease
8085350	0.27177	0.160804	1.41545	-6.14408	0.0962575	TAMM41	TAM41 mitochondrial translocator assembly and maintenance homolog
8082153	0.271819	0.160842	-1.41532	-6.14426	-0.0896786	SEC22A	SEC22 homolog A, vesicle trafficking protein
8168107	0.27188	0.160886	1.41517	-6.14446	0.0853877	AWAT1	acyl-CoA wax alcohol acyltransferase 1
7892909	0.271888	0.160899	-1.41513	-6.14453	-0.184413
8020878	0.271928	0.160931	-1.41502	-6.14468	-0.0839244	MAPRE2	microtubule associated protein RP/EB family member 2
8046804	0.271983	0.160972	-1.41488	-6.14487	-0.123782	NUP35	nucleoporin 35
7892543	0.271983	0.160983	1.41484	-6.14492	0.165041
7893798	0.271983	0.16099	-1.41482	-6.14496	-0.193932
8036451	0.271983	0.160996	1.4148	-6.14499	0.0848543	WDR87	WD repeat domain 87
8173164	0.27211	0.161079	1.41451	-6.14538	0.144818
8112458	0.272157	0.161116	1.41439	-6.14555	0.108139	AK6///TAF9	adenylate kinase 6///TATA-box binding protein associated factor 9
8001007	0.272185	0.161145	1.41429	-6.1457	0.378247	PRSS8	protease, serine 8
7894678	0.272185	0.161148	1.41428	-6.14571	0.136949
8083322	0.272216	0.161175	1.41419	-6.14584	0.0692649
7896524	0.272244	0.1612	1.4141	-6.14595	0.152131
8114814	0.272275	0.161226	-1.41401	-6.14608	-0.274672	NR3C1	nuclear receptor subfamily 3 group C member 1
7995310	0.272342	0.161277	1.41384	-6.14632	0.10081	LOC162137	uncharacterized LOC162137
8041257	0.272342	0.161282	-1.41382	-6.14634	-0.144058	SLC30A6	solute carrier family 30 member 6
7932796	0.272434	0.161345	-1.41361	-6.14664	-0.115452	SVIL	supervillin
7896122	0.272542	0.161417	-1.41336	-6.14698	-0.1279
8029784	0.272564	0.161438	1.41329	-6.14708	0.084815	HIF3A	hypoxia inducible factor 3 alpha subunit
7956551	0.272619	0.161479	-1.41315	-6.14728	-0.113992	ARHGEF25	Rho guanine nucleotide exchange factor 25
8084206	0.272664	0.161514	1.41303	-6.14744	0.220081	B3GNT5	UDP-GlcNAc:betaGal beta-1,3-N-acetylglucosaminyltransferase 5
7898102	0.272893	0.161658	1.41254	-6.14812	0.0557708	KAZN///KAZN	kazrin, periplakin interacting protein///kazrin, periplakin interacting protein
7909624	0.272916	0.16168	-1.41246	-6.14823	-0.0763707	FAM71A	family with sequence similarity 71 member A
8079677	0.272988	0.161739	1.41226	-6.14851	0.0666612	P4HTM	prolyl 4-hydroxylase, transmembrane
8101757	0.272988	0.161746	1.41224	-6.14854	0.161399	GPRIN3	GPRIN family member 3
8021101	0.272988	0.161747	1.41223	-6.14854	0.147114	HAUS1	HAUS augmin like complex subunit 1
8028778	0.273038	0.161785	-1.4121	-6.14872	-0.0741198	MAP3K10	mitogen-activated protein kinase kinase kinase 10
8144526	0.273057	0.161804	-1.41204	-6.14882	-0.162576
7964745	0.273063	0.161816	1.412	-6.14887	0.0913424	TMBIM4///TMBIM4	transmembrane BAX inhibitor motif containing 4///transmembrane BAX inhibitor motif containing 4
7999553	0.273068	0.161833	1.41194	-6.14895	0.165921	CPPED1	calcineurin like phosphoesterase domain containing 1
8040898	0.273068	0.161835	1.41193	-6.14896	0.0664228	TRIM54	tripartite motif containing 54
8086075	0.273181	0.161911	1.41168	-6.14932	0.0981102
7976556	0.273209	0.161935	-1.41159	-6.14943	-0.106111	C14orf132	chromosome 14 open reading frame 132
7932433	0.273242	0.161963	1.4115	-6.14956	0.116094	NSUN6	NOP2/Sun RNA methyltransferase family member 6
8149966	0.273247	0.161974	1.41146	-6.14962	0.161745	SCARA5	scavenger receptor class A member 5
8037785	0.273264	0.161993	1.4114	-6.1497	0.0932724	GNG8	G protein subunit gamma 8
7917779	0.273349	0.162051	-1.4112	-6.14998	-0.190089	GCLM	glutamate-cysteine ligase modifier subunit
7942289	0.273355	0.162063	1.41116	-6.15004	0.0637745	RNF121	ring finger protein 121
8133122	0.273507	0.162162	1.41082	-6.1505	0.133121	ASL	argininosuccinate lyase
7944763	0.273523	0.162179	1.41076	-6.15058	0.0797988
7970648	0.273533	0.162193	1.41071	-6.15065	0.0722211	AMER2	APC membrane recruitment protein 2
7995362	0.273553	0.162213	-1.41065	-6.15074	-0.155652	GPT2	glutamic--pyruvic transaminase 2
8026440	0.27364	0.162279	1.41042	-6.15106	0.0885398	RPL23AP7///RPL23A	ribosomal protein L23a pseudogene 7///ribosomal protein L23a
7893308	0.27364	0.162282	1.41041	-6.15107	0.236308
7895808	0.273677	0.162311	-1.41031	-6.15121	-0.165073
7894040	0.273685	0.162325	-1.41027	-6.15127	-0.182367
7894416	0.273908	0.162465	-1.40979	-6.15193	-0.100624
7895067	0.273925	0.162483	-1.40973	-6.15201	-0.0896353
7893253	0.273999	0.162535	-1.40955	-6.15226	-0.20356
7892872	0.27408	0.162592	1.40936	-6.15252	0.140861
8116998	0.274093	0.162608	-1.40931	-6.1526	-0.129222	JARID2	jumonji and AT-rich interaction domain containing 2
8167650	0.27422	0.162691	1.40902	-6.15299	0.0940602	CXorf67	chromosome X open reading frame 67
8013602	0.274295	0.162744	1.40884	-6.15324	0.0825971	SEBOX	SEBOX homeobox
8114225	0.2743	0.162757	1.4088	-6.1533	0.0788862	H2AFY	H2A histone family member Y
7896291	0.2743	0.162763	1.40878	-6.15333	0.213922
8004946	0.274435	0.162852	1.40848	-6.15374	0.102945
7893782	0.274437	0.162861	-1.40845	-6.15379	-0.132406
8174977	0.27446	0.162883	1.40837	-6.15389	0.122026
7992181	0.274553	0.162947	-1.40816	-6.15419	-0.21001	TPSB2///TPSD1///TPSAB1	tryptase beta 2 (gene/pseudogene)///tryptase delta 1///tryptase alpha/beta 1
7896195	0.274613	0.162991	1.40801	-6.1544	0.112661
7896087	0.274643	0.163017	-1.40792	-6.15452	-0.145626
8122182	0.274643	0.163029	1.40788	-6.15457	0.110722	TBPL1	TATA-box binding protein like 1
8090934	0.274643	0.163033	1.40786	-6.15459	0.151717
8166447	0.274753	0.163107	1.40762	-6.15494	0.0916987	PTCHD1	patched domain containing 1
7974255	0.274753	0.163126	1.40755	-6.15503	0.12681
8152031	0.274753	0.163128	-1.40754	-6.15504	-0.0694388	FBXO43	F-box protein 43
8160016	0.274753	0.163137	1.40751	-6.15508	0.126345	RANBP6	RAN binding protein 6
7896255	0.274753	0.163139	1.4075	-6.15509	0.139377
8021342	0.274841	0.1632	1.4073	-6.15538	0.0762758
7895246	0.274847	0.163214	-1.40725	-6.15544	-0.235333
7937533	0.274847	0.163221	1.40723	-6.15547	0.0526888	AP2A2	adaptor related protein complex 2 alpha 2 subunit
8032365	0.274865	0.163242	-1.40716	-6.15557	-0.0932869	KLF16	Kruppel like factor 16
7893330	0.274865	0.163247	-1.40714	-6.1556	-0.152496
8121334	0.274945	0.163303	-1.40695	-6.15586	-0.0762989	NR2E1	nuclear receptor subfamily 2 group E member 1
7994715	0.275005	0.163358	-1.40676	-6.15611	-0.0774264	INO80E	INO80 complex subunit E
7894228	0.275005	0.163361	-1.40675	-6.15613	-0.154967
8013567	0.275005	0.163372	1.40672	-6.15618	0.128581	LYRM9	LYR motif containing 9
8180264	0.275005	0.163372	1.40672	-6.15618	0.128581	LYRM9	LYR motif containing 9
8111455	0.27503	0.163395	1.40664	-6.15629	0.122163	GUSBP1///LOC653080///GUSBP2///GUSBP11///SMA5///SMA4///GUSB///GUSBP3///SMA4	glucuronidase, beta pseudogene 1///glucuronidase beta pseudogene///glucuronidase, beta pseudogene 2///glucuronidase, beta pseudogene 11///glucuronidase beta pseudogene///glucuronidase beta pseudogene///glucuronidase beta///glucuronidase, beta pseudogene 3///glucuronidase beta pseudogene
7903028	0.275038	0.163408	1.40659	-6.15635	0.0614788
8170239	0.275162	0.16349	-1.40632	-6.15673	-0.106474
8047465	0.275213	0.163535	1.40617	-6.15694	0.0441758
7895195	0.275213	0.163537	-1.40616	-6.15695	-0.171625
7920141	0.27522	0.16355	1.40611	-6.15701	0.0871174	TCHH	trichohyalin
8179391	0.27522	0.163558	1.40609	-6.15705	0.0671365	STK19	serine/threonine kinase 19
7965677	0.275274	0.163598	1.40595	-6.15723	0.0610899
8147877	0.275392	0.163677	1.40569	-6.1576	0.0829167	TRHR	thyrotropin releasing hormone receptor
7903565	0.275501	0.16375	1.40544	-6.15794	0.202528	GPSM2	G-protein signaling modulator 2
7988876	0.27552	0.163769	1.40537	-6.15803	0.257789	MYO5C	myosin VC
7960514	0.275534	0.163786	1.40532	-6.15811	0.137251
8050548	0.275546	0.16381	1.40524	-6.15822	0.0733596	LAPTM4A	lysosomal protein transmembrane 4 alpha
8154725	0.275546	0.163811	-1.40523	-6.15823	-0.195346	KRT18	keratin 18
8078196	0.275546	0.163818	-1.40521	-6.15826	-0.102772	KCNH8	potassium voltage-gated channel subfamily H member 8
8036010	0.275571	0.163841	1.40513	-6.15837	0.122112	PEPD	peptidase D
8091546	0.27564	0.16389	1.40497	-6.15859	0.108439	TMEM14EP	transmembrane protein 14E, pseudogene
7893479	0.275698	0.163933	1.40482	-6.15879	0.142874
7896744	0.275698	0.163958	-1.40474	-6.15891	-0.256847	OR4F29///OR4F21///OR4F16///OR4F3	olfactory receptor family 4 subfamily F member 29///olfactory receptor family 4 subfamily F member 21///olfactory receptor family 4 subfamily F member 16///olfactory receptor family 4 subfamily F member 3
7911345	0.275698	0.163958	-1.40474	-6.15891	-0.256847	OR4F29///OR4F21///OR4F16///OR4F3	olfactory receptor family 4 subfamily F member 29///olfactory receptor family 4 subfamily F member 21///olfactory receptor family 4 subfamily F member 16///olfactory receptor family 4 subfamily F member 3
8110672	0.275698	0.163958	-1.40474	-6.15891	-0.256847	OR4F29///OR4F21///OR4F16///OR4F3	olfactory receptor family 4 subfamily F member 29///olfactory receptor family 4 subfamily F member 21///olfactory receptor family 4 subfamily F member 16///olfactory receptor family 4 subfamily F member 3
7925182	0.275716	0.163977	-1.40467	-6.159	-0.269674	SNORA14B	small nucleolar RNA, H/ACA box 14B
8004086	0.275752	0.164007	1.40457	-6.15914	0.0591292	USP6	ubiquitin specific peptidase 6
8037045	0.275796	0.164041	-1.40446	-6.1593	-0.0841493	CEACAM4	carcinoembryonic antigen related cell adhesion molecule 4
7895930	0.275915	0.16412	-1.40419	-6.15966	-0.248082
8178526	0.275994	0.164184	1.40398	-6.15996	0.0693151	BAG6	BCL2 associated athanogene 6
8179782	0.275994	0.164184	1.40398	-6.15996	0.0693151	BAG6	BCL2 associated athanogene 6
7894825	0.276113	0.164263	-1.40371	-6.16033	-0.199604
8167305	0.276122	0.164276	1.40366	-6.16039	0.191026	EBP	emopamil binding protein (sterol isomerase)
8058256	0.276137	0.164294	1.40361	-6.16047	0.072941
8095504	0.276297	0.164402	1.40324	-6.16097	0.0957373	MUC7	mucin 7, secreted
7893777	0.276297	0.164406	-1.40323	-6.16099	-0.10537
8077781	0.27634	0.164439	1.40312	-6.16115	0.0695031	VHL	von Hippel-Lindau tumor suppressor
8073449	0.276354	0.164456	1.40306	-6.16122	0.0936793	CSDC2	cold shock domain containing C2
7894122	0.276402	0.164493	-1.40294	-6.16139	-0.087086
8051814	0.276419	0.164511	1.40287	-6.16148	0.104068	ZFP36L2	ZFP36 ring finger protein like 2
8030563	0.276421	0.164521	-1.40284	-6.16152	-0.098181	SIGLEC16	sialic acid binding Ig like lectin 16 (gene/pseudogene)
8068662	0.276518	0.164587	1.40262	-6.16183	0.0608836
7894624	0.276645	0.164671	-1.40234	-6.16222	-0.160216
7963208	0.276711	0.164718	-1.40218	-6.16244	-0.0687964
8017597	0.277049	0.164928	-1.40147	-6.16341	-0.119381
8115838	0.277073	0.164951	1.4014	-6.16351	0.0978393
7948054	0.277153	0.165006	1.40121	-6.16377	0.111649
8137900	0.277312	0.165118	1.40084	-6.16429	0.0889517	ERVK-19///ERVK-9///ERVK-6///ERVK-4	endogenous retrovirus group K member 19///endogenous retrovirus group K member 9///endogenous retrovirus group K member 6///endogenous retrovirus group K member 4
8137903	0.277312	0.165118	1.40084	-6.16429	0.0889517	ERVK-19///ERVK-9///ERVK-6///ERVK-4	endogenous retrovirus group K member 19///endogenous retrovirus group K member 9///endogenous retrovirus group K member 6///endogenous retrovirus group K member 4
7906950	0.277367	0.165159	1.4007	-6.16447	0.0982216
8031759	0.277488	0.165244	1.40041	-6.16487	0.114944	ZNF773	zinc finger protein 773
7896497	0.277488	0.165248	-1.4004	-6.16488	-0.164674
8071819	0.277512	0.16527	1.40032	-6.16499	0.101058
8039664	0.277648	0.165367	1.4	-6.16543	0.0864682	ZNF416	zinc finger protein 416
8010113	0.277648	0.165368	1.4	-6.16544	0.0820982	MGAT5B	mannosyl (alpha-1,6-)-glycoprotein beta-1,6-N-acetyl-glucosaminyltransferase, isozyme B
7931239	0.277767	0.165447	-1.39973	-6.1658	-0.0922782	EDRF1	erythroid differentiation regulatory factor 1
7943226	0.27779	0.165469	1.39966	-6.1659	0.091282	IZUMO1R	IZUMO1 receptor, JUNO
7893502	0.277839	0.165507	-1.39953	-6.16608	-0.0928011
7895521	0.278018	0.165622	-1.39915	-6.16661	-0.133258
8027348	0.278044	0.165646	1.39907	-6.16672	0.198568	ZNF730	zinc finger protein 730
8130009	0.278067	0.165668	-1.39899	-6.16682	-0.170121
8116335	0.278071	0.165685	-1.39894	-6.1669	-0.0768965	C5orf45	chromosome 5 open reading frame 45
8010379	0.278071	0.165687	-1.39893	-6.16691	-0.0942014	CARD14	caspase recruitment domain family member 14
7896259	0.278123	0.165734	1.39877	-6.16712	0.163956
7989915	0.278123	0.165734	-1.39877	-6.16712	-0.124833	TIPIN	TIMELESS interacting protein
8084128	0.278129	0.165747	-1.39873	-6.16718	-0.129626	TTC14	tetratricopeptide repeat domain 14
8084122	0.278226	0.165813	1.39851	-6.16749	0.143195
8177072	0.278289	0.165858	1.39836	-6.16769	0.0596206	RFTN1	raftlin, lipid raft linker 1
7948502	0.278362	0.16591	-1.39818	-6.16793	-0.0879865
8006540	0.278462	0.165979	1.39795	-6.16825	0.0865751	SNORD7	small nucleolar RNA, C/D box 7
8018196	0.278616	0.166079	-1.39762	-6.1687	-0.120263	CD300LF	CD300 molecule like family member f
8177901	0.278836	0.166218	-1.39715	-6.16934	-0.0732018	VARS2	valyl-tRNA synthetase 2, mitochondrial
8170602	0.279019	0.166336	-1.39676	-6.16988	-0.192347	ZNF185	zinc finger protein 185 (LIM domain)
8094609	0.279047	0.166361	-1.39668	-6.17	-0.100142	FAM114A1	family with sequence similarity 114 member A1
8011188	0.279202	0.166462	-1.39634	-6.17046	-0.172561	TLCD2	TLC domain containing 2
7969796	0.27922	0.16648	1.39628	-6.17054	0.113929	TM9SF2	transmembrane 9 superfamily member 2
7981752	0.279306	0.16654	-1.39608	-6.17082	-0.0822822	GOLGA8R///GOLGA8DP///GOLGA8F///GOLGA8CP///GOLGA8O///GOLGA8M///GOLGA8K///GOLGA8J///GOLGA8S///GOLGA8N///GOLGA8B///GOLGA8EP///GOLGA8G///GOLGA8A	golgin A8 family member R///golgin A8 family member D, pseudogene///golgin A8 family member F///golgin A8 family member C, pseudogene///golgin A8 family member O///golgin A8 family member M///golgin A8 family member K///golgin A8 family member J///golgin A8 family member S///golgin A8 family member N///golgin A8 family member B///golgin A8 family member E, pseudogene///golgin A8 family member G///golgin A8 family member A
8139814	0.279322	0.166558	1.39602	-6.1709	0.0543722
8091342	0.279392	0.166609	1.39585	-6.17113	0.0766283	ZIC4	Zic family member 4
8180277	0.279488	0.166674	1.39563	-6.17143	0.0957718	PCDHA3	protocadherin alpha 3
7961252	0.279541	0.166714	1.3955	-6.17161	0.0988493	PRH1-PRR4///PRR4	PRH1-PRR4 readthrough///proline rich 4 (lacrimal)
8175420	0.279545	0.166725	1.39546	-6.17166	0.122932	RBMXL1///RBMX	RNA binding motif protein, X-linked like 1///RNA binding motif protein, X-linked
7894932	0.279567	0.166747	1.39539	-6.17176	0.180828
8042976	0.279568	0.166756	1.39536	-6.1718	0.0491924
8077185	0.279574	0.166768	1.39532	-6.17186	0.0795355	APOA1	apolipoprotein A1
8155516	0.279805	0.166913	-1.39484	-6.17252	-0.0678491
8114425	0.279815	0.166928	-1.39479	-6.17259	-0.122879	CDC25C	cell division cycle 25C
7897860	0.279826	0.166943	-1.39474	-6.17266	-0.0984235	TNFRSF8	TNF receptor superfamily member 8
8086389	0.279831	0.166954	-1.3947	-6.17271	-0.119031
7959232	0.280114	0.167132	1.39411	-6.17351	0.0837806
7894171	0.280142	0.167157	1.39403	-6.17363	0.0941555
8014057	0.280145	0.167167	-1.39399	-6.17367	-0.0764005	OMG	oligodendrocyte myelin glycoprotein
8136979	0.280181	0.167197	1.39389	-6.17381	0.190358	CTAGE8///CTAGE4///CTAGE11P///CTAGE9///CTAGE15///CTAGE6///CTAGE1///CTAGE5	CTAGE family member 8///CTAGE family member 4///CTAGE family member 11, pseudogene///CTAGE family member 9///CTAGE family member 15///CTAGE family member 6///cutaneous T-cell lymphoma-associated antigen 1///CTAGE family member 5, ER export factor
7998959	0.280181	0.167216	1.39383	-6.1739	0.0690027
8003313	0.280181	0.167222	1.39381	-6.17393	0.0868041	CA5A	carbonic anhydrase 5A
7893035	0.280181	0.167231	1.39378	-6.17396	0.139758
8018816	0.280181	0.167231	-1.39378	-6.17397	-0.152045
7967473	0.280185	0.167241	1.39375	-6.17401	0.0826997	EIF2B1	eukaryotic translation initiation factor 2B subunit alpha
8113103	0.280207	0.167263	-1.39368	-6.17411	-0.205139	KIAA0825	KIAA0825
8170513	0.280258	0.167309	1.39352	-6.17432	0.086724	FATE1	fetal and adult testis expressed 1
8088846	0.280258	0.16731	1.39352	-6.17433	0.109489
7976844	0.280266	0.167323	1.39347	-6.17439	0.115733	MIR134	microRNA 134
8180234	0.280393	0.167408	1.39319	-6.17477	0.146104
8040465	0.280417	0.167431	-1.39312	-6.17487	-0.13187
8167854	0.280497	0.167487	1.39293	-6.17513	0.0941811	APEX2	apurinic/apyrimidinic endodeoxyribonuclease 2
7894003	0.280554	0.167529	1.39279	-6.17532	0.0780287
8118137	0.280587	0.167558	-1.3927	-6.17545	-0.141823	LTA	lymphotoxin alpha
7892629	0.28069	0.167633	-1.39245	-6.17579	-0.195155
7948048	0.28069	0.16764	1.39242	-6.17583	0.0890787
8022174	0.28069	0.167644	-1.39241	-6.17584	-0.101304
7892965	0.280788	0.167711	1.39219	-6.17615	0.0929462
7892842	0.280798	0.167726	-1.39214	-6.17621	-0.183547
8086400	0.280842	0.167762	1.39202	-6.17638	0.0874984	LYZL4	lysozyme like 4
8113483	0.280842	0.167771	-1.39199	-6.17642	-0.112776	TMEM232	transmembrane protein 232
7894601	0.280842	0.167777	1.39197	-6.17645	0.231924
8112033	0.280936	0.167845	1.39174	-6.17675	0.110936	ARL15	ADP ribosylation factor like GTPase 15
7962375	0.280936	0.16785	-1.39173	-6.17678	-0.165042	PRICKLE1	prickle planar cell polarity protein 1
8073457	0.280944	0.167879	1.39163	-6.17691	0.0772163	XRCC6	X-ray repair cross complementing 6
8108174	0.280944	0.16788	1.39163	-6.17691	0.091372	PCBD2	pterin-4 alpha-carbinolamine dehydratase 2
8029311	0.280944	0.167887	1.3916	-6.17695	0.0709158	ZNF576	zinc finger protein 576
7912473	0.280944	0.167889	-1.3916	-6.17695	-0.0770637	FBXO2	F-box protein 2
8164217	0.281013	0.16794	-1.39143	-6.17718	-0.0950697	FAM129B	family with sequence similarity 129 member B
8088895	0.281013	0.167947	1.39141	-6.17721	0.122731	FAM86DP	family with sequence similarity 86, member D, pseudogene
8015078	0.281059	0.167983	1.39129	-6.17738	0.0619256	KRT26	keratin 26
8167835	0.28119	0.168077	-1.39098	-6.1778	-0.0768785	TRO	trophinin
8071504	0.28119	0.168079	1.39097	-6.17781	0.0839244	LRRC74B	leucine rich repeat containing 74B
8152812	0.28119	0.168087	1.39094	-6.17785	0.116799	FAM84B	family with sequence similarity 84 member B
8175234	0.281457	0.168255	1.39039	-6.17861	0.271849	GPC3	glypican 3
7895254	0.281475	0.168274	-1.39033	-6.17869	-0.142607
8162931	0.281584	0.168348	-1.39008	-6.17903	-0.0947189	OR13C3	olfactory receptor family 13 subfamily C member 3
7894992	0.281659	0.168401	1.38991	-6.17927	0.171928
8061529	0.281666	0.168413	-1.38986	-6.17932	-0.109884	REM1	RRAD and GEM like GTPase 1
7985999	0.281705	0.168454	1.38973	-6.17951	0.091381
8039164	0.281705	0.16846	1.38971	-6.17953	0.126948
8169665	0.281705	0.168462	1.3897	-6.17954	0.067884	AKAP14	A-kinase anchoring protein 14
7920401	0.281708	0.168473	-1.38967	-6.17959	-0.0575908	SLC39A1	solute carrier family 39 member 1
7963646	0.281709	0.168481	-1.38964	-6.17963	-0.0858936	AAAS	aladin WD repeat nucleoporin
7896133	0.281742	0.168519	-1.38952	-6.1798	-0.16037
8149953	0.281742	0.168534	-1.38947	-6.17987	-0.242536
7896649	0.281742	0.168545	1.38943	-6.17992	0.134298
8027167	0.281742	0.16855	1.38941	-6.17994	0.0383086
7894749	0.281742	0.168554	1.3894	-6.17996	0.182783
8079999	0.281742	0.168559	-1.38938	-6.17998	-0.0706601
7893944	0.281742	0.168561	1.38938	-6.17999	0.0545414
8045768	0.281743	0.16857	1.38935	-6.18003	0.100269	ARL6IP6	ADP ribosylation factor like GTPase 6 interacting protein 6
8118607	0.281828	0.168629	-1.38915	-6.1803	-0.0852182	HLA-DPB2	major histocompatibility complex, class II, DP beta 2 (pseudogene)
7901363	0.281889	0.168674	-1.389	-6.1805	-0.0676024	CDKN2C	cyclin dependent kinase inhibitor 2C
8088745	0.281994	0.168745	1.38877	-6.18082	0.136708	FRMD4B	FERM domain containing 4B
7964830	0.282029	0.168778	-1.38866	-6.18096	-0.103407	SNORA70G	small nucleolar RNA, H/ACA box 70G
7927641	0.282029	0.168783	1.38864	-6.18099	0.0608538
8166179	0.282068	0.168815	-1.38854	-6.18113	-0.095158	CA5BP1///CA5BP1	carbonic anhydrase 5B pseudogene 1///carbonic anhydrase 5B pseudogene 1
8064514	0.282171	0.168885	-1.38831	-6.18145	-0.102081	ZNF343	zinc finger protein 343
8074880	0.282514	0.169099	1.3876	-6.18241	0.0849852
7894018	0.282552	0.16913	1.3875	-6.18255	0.143216
7976810	0.282602	0.169169	-1.38737	-6.18272	-0.113646	SNORD113-3	small nucleolar RNA, C/D box 113-3
7893209	0.282651	0.169207	1.38725	-6.18289	0.0995449
7973182	0.282655	0.169217	1.38721	-6.18294	0.0636633	LOC554207	uncharacterized LOC554207
7942645	0.282713	0.169261	-1.38707	-6.18314	-0.111739
8064407	0.282773	0.169305	1.38692	-6.18333	0.0878924	RSPO4	R-spondin 4
8031027	0.282789	0.169323	1.38686	-6.18342	0.0719243	MIR519A2///MIR520B	microRNA 519a-2///microRNA 520b
8023448	0.282879	0.169385	-1.38666	-6.18369	-0.0934933
7951038	0.282948	0.169435	-1.3865	-6.18392	-0.270456	SNORA40///TAF1D	small nucleolar RNA, H/ACA box 40///TATA-box binding protein associated factor, RNA polymerase I subunit D
8136457	0.283035	0.169496	-1.3863	-6.18419	-0.0740077
8075971	0.283035	0.169504	1.38627	-6.18423	0.0678804	ANKRD54	ankyrin repeat domain 54
8089108	0.2831	0.169552	1.38611	-6.18444	0.0917223
8090690	0.283155	0.169593	-1.38598	-6.18462	-0.159939	CPNE4	copine 4
8015169	0.28321	0.169643	1.38581	-6.18485	0.0739577	KRTAP3-2	keratin associated protein 3-2
8019597	0.28321	0.169643	1.38581	-6.18485	0.0739577	KRTAP3-2	keratin associated protein 3-2
7892923	0.28321	0.169652	1.38578	-6.18489	0.0968303
7892516	0.283251	0.169689	-1.38566	-6.18505	-0.227914
7971243	0.283251	0.169693	-1.38565	-6.18507	-0.0886956
8007108	0.283303	0.169733	1.38552	-6.18525	0.105502	TMEM99	transmembrane protein 99
8151434	0.283347	0.169768	1.3854	-6.18541	0.0804279
8180300	0.283377	0.169794	-1.38532	-6.18552	-0.150068	TWIST2	twist family bHLH transcription factor 2
7946332	0.283596	0.169934	-1.38486	-6.18615	-0.0771959	OR10A3	olfactory receptor family 10 subfamily A member 3
7929958	0.283702	0.170006	1.38462	-6.18647	0.071675	BTRC	beta-transducin repeat containing E3 ubiquitin protein ligase
8066521	0.284028	0.17021	1.38395	-6.18738	0.0767108	TP53TG5	TP53 target 5
8169028	0.2842	0.170321	-1.38359	-6.18788	-0.101988	BEX3	brain expressed X-linked 3
8152367	0.284207	0.170335	1.38354	-6.18793	0.0451533
8083223	0.284213	0.170347	-1.3835	-6.18799	-0.109548	C3orf58	chromosome 3 open reading frame 58
7894114	0.284338	0.17043	1.38323	-6.18836	0.0715082
7894353	0.28438	0.170464	1.38312	-6.18851	0.232772
8124331	0.284467	0.170524	1.38292	-6.18878	0.085127	HIST1H2AA	histone cluster 1, H2aa
8029278	0.284472	0.170536	1.38288	-6.18883	0.0612056
7951865	0.284538	0.170584	1.38273	-6.18904	0.078379	APOA1	apolipoprotein A1
8079005	0.284549	0.170599	-1.38268	-6.18911	-0.069875	ZNF621	zinc finger protein 621
8072605	0.284589	0.170632	1.38257	-6.18926	0.0807729
8055406	0.284625	0.170662	1.38247	-6.18939	0.0812698	LCT	lactase
8010186	0.284666	0.170695	1.38236	-6.18954	0.126678
8018502	0.284669	0.170706	-1.38233	-6.18958	-0.0617221	TRIM65	tripartite motif containing 65
8144117	0.2848	0.170793	-1.38204	-6.18997	-0.156714
7916898	0.284818	0.170819	-1.38196	-6.19009	-0.1988	DEPDC1	DEP domain containing 1
8039655	0.284818	0.170821	-1.38195	-6.1901	-0.104377	ZNF550	zinc finger protein 550
7924910	0.284883	0.170868	-1.3818	-6.19031	-0.0792076	ACTA1	actin, alpha 1, skeletal muscle
7895040	0.284909	0.170892	-1.38172	-6.19041	-0.13829
8141228	0.285023	0.170969	1.38147	-6.19075	0.0804926	TMEM130	transmembrane protein 130
8028872	0.285036	0.170986	-1.38141	-6.19083	-0.0988259	LTBP4	latent transforming growth factor beta binding protein 4
8129454	0.285189	0.171086	-1.38109	-6.19127	-0.116304
8063873	0.285191	0.171096	1.38105	-6.19132	0.120157	OSBPL2	oxysterol binding protein like 2
8089407	0.285348	0.171199	1.38072	-6.19177	0.0689139	MORC1	MORC family CW-type zinc finger 1
7892832	0.285362	0.171222	1.38064	-6.19188	0.269528
7893423	0.285362	0.171224	1.38063	-6.19188	0.165568
8077877	0.285502	0.171317	1.38033	-6.19229	0.0881484	LOC100130924	uncharacterized LOC100130924
8128282	0.285585	0.171375	1.38014	-6.19255	0.120895
8031145	0.285684	0.171443	1.37992	-6.19285	0.0696045	TSEN34	tRNA splicing endonuclease subunit 34
7984011	0.285724	0.171475	1.37982	-6.193	0.0752156	FOXB1	forkhead box B1
8103079	0.285754	0.171503	1.37973	-6.19312	0.0976653	PRMT9	protein arginine methyltransferase 9
8163424	0.285754	0.171511	-1.3797	-6.19315	-0.0927762
7948211	0.285814	0.171555	1.37956	-6.19335	0.0948362	SSRP1	structure specific recognition protein 1
7972737	0.28584	0.17158	-1.37948	-6.19346	-0.0840002	LIG4	DNA ligase 4
8058201	0.285894	0.17162	1.37934	-6.19364	0.211722
7953520	0.286058	0.171728	1.37899	-6.19411	0.0820855	LRRC23	leucine rich repeat containing 23
7935903	0.28608	0.17175	-1.37892	-6.19421	-0.0779027	NPM3	nucleophosmin/nucleoplasmin 3
8139113	0.286098	0.171769	1.37886	-6.19429	0.0947229
7903115	0.286238	0.171862	-1.37856	-6.1947	-0.070991
7977736	0.286273	0.171891	1.37846	-6.19483	0.106045	RAB2B	RAB2B, member RAS oncogene family
7896520	0.28631	0.171922	-1.37836	-6.19497	-0.108068
7896176	0.28646	0.172021	-1.37804	-6.1954	-0.127923
8114550	0.286475	0.172038	1.37798	-6.19548	0.0738525	NRG2	neuregulin 2
7896759	0.286574	0.172107	-1.37776	-6.19578	-0.126267	LINC01128	long intergenic non-protein coding RNA 1128
8078227	0.286588	0.172123	-1.37771	-6.19585	-0.0940364	KAT2B	lysine acetyltransferase 2B
7932209	0.286589	0.172132	-1.37768	-6.19589	-0.112051
8025303	0.286593	0.172144	1.37764	-6.19594	0.0729396	CLEC4M	C-type lectin domain family 4 member M
8131296	0.286661	0.172193	1.37748	-6.19616	0.0947924	RBAK-RBAKDN///RBAKDN	RBAK-RBAKDN readthrough///RBAK downstream neighbor (non-protein coding)
8084694	0.286668	0.172209	-1.37743	-6.19623	-0.0770137	EIF4A2	eukaryotic translation initiation factor 4A2
7947421	0.286668	0.172215	1.37741	-6.19625	0.150068
8162470	0.286797	0.172301	1.37713	-6.19663	0.0761942
7982154	0.286811	0.172322	-1.37706	-6.19672	-0.0972954	HERC2P9///HERC2P2///HERC2P3///HERC2	hect domain and RLD 2 pseudogene 9///hect domain and RLD 2 pseudogene 2///hect domain and RLD 2 pseudogene 3///HECT and RLD domain containing E3 ubiquitin protein ligase 2
8067242	0.286811	0.172327	1.37705	-6.19675	0.0909548
8121683	0.286814	0.172341	1.377	-6.19681	0.0834995
7894614	0.286814	0.172345	-1.37699	-6.19683	-0.212108
7986385	0.286829	0.172363	1.37693	-6.19691	0.100267	SYNM	synemin
7918552	0.286835	0.172375	-1.37689	-6.19696	-0.0990772	FAM212B	family with sequence similarity 212 member B
7907700	0.286859	0.172398	-1.37681	-6.19706	-0.08241
7903632	0.286975	0.172484	1.37654	-6.19744	0.0737844	CELSR2	cadherin EGF LAG seven-pass G-type receptor 2
8120838	0.286975	0.172485	-1.37653	-6.19744	-0.228472	TTK	TTK protein kinase
8005763	0.287152	0.1726	1.37616	-6.19795	0.0413095
7893066	0.28719	0.172632	-1.37606	-6.19809	-0.0938649
8100734	0.287292	0.172702	1.37583	-6.19839	0.725582	UGT2B17	UDP glucuronosyltransferase family 2 member B17
8138483	0.287304	0.172726	1.37575	-6.1985	0.0998006
8083775	0.287304	0.172729	1.37574	-6.19851	0.0648486
8118028	0.287304	0.172735	-1.37572	-6.19854	-0.0740158	VARS2	valyl-tRNA synthetase 2, mitochondrial
7909813	0.287388	0.172794	1.37553	-6.1988	0.0799737
7989251	0.28744	0.172834	1.3754	-6.19897	0.107041
7911092	0.287488	0.172872	-1.37528	-6.19914	-0.0958905
7941863	0.287492	0.172883	1.37524	-6.19919	0.0750845
7999725	0.287529	0.172913	1.37515	-6.19932	0.0875734
8001041	0.287545	0.172931	-1.37509	-6.1994	-0.0912051	COX6A2	cytochrome c oxidase subunit 6A2
7901662	0.287599	0.172973	1.37495	-6.19958	0.0693967	MROH7-TTC4///TTC4	MROH7-TTC4 readthrough (NMD candidate)///tetratricopeptide repeat domain 4
7936904	0.287617	0.172993	1.37489	-6.19967	0.0790449	CTBP2	C-terminal binding protein 2
7992845	0.287654	0.173023	1.37479	-6.1998	0.0688459	ZNF205	zinc finger protein 205
8079517	0.287822	0.173133	-1.37443	-6.20028	-0.0729846	KLHL18	kelch like family member 18
8098611	0.287904	0.173191	1.37425	-6.20053	0.339406	TLR3	toll like receptor 3
8049667	0.287906	0.173201	1.37421	-6.20058	0.0781795	LOC401040	uncharacterized LOC401040
8093961	0.288018	0.173277	1.37397	-6.20091	0.103825	KIAA0232	KIAA0232
8049299	0.288163	0.173373	-1.37366	-6.20133	-0.214543	SCARNA6	small Cajal body-specific RNA 6
7934145	0.28823	0.173422	-1.3735	-6.20154	-0.0701083	LRRC20	leucine rich repeat containing 20
7926283	0.288267	0.173453	1.3734	-6.20168	0.075259	PRPF18	pre-mRNA processing factor 18
8174556	0.288267	0.173461	1.37337	-6.20171	0.0613594	TRPC5	transient receptor potential cation channel subfamily C member 5
7901732	0.288298	0.173488	1.37328	-6.20183	0.0598151	C8A	complement component 8 alpha subunit
7900633	0.288388	0.173552	-1.37308	-6.20211	-0.0977284
8108995	0.288435	0.173589	1.37296	-6.20227	0.0815152	SCGB3A2	secretoglobin family 3A member 2
8080445	0.288441	0.173601	1.37292	-6.20232	0.0728703	ITIH1	inter-alpha-trypsin inhibitor heavy chain 1
8034130	0.288468	0.173626	-1.37284	-6.20243	-0.124388	KANK2	KN motif and ankyrin repeat domains 2
7893332	0.28852	0.17367	1.3727	-6.20262	0.144536
7926706	0.28852	0.173674	1.37268	-6.20264	0.09484
7982010	0.288547	0.173699	-1.3726	-6.20275	-0.0615661	SNORD115-2	small nucleolar RNA, C/D box 115-2
8055198	0.28857	0.173722	1.37253	-6.20285	0.0619551
7905801	0.288584	0.173739	-1.37248	-6.20292	-0.081951	TDRD10	tudor domain containing 10
7894056	0.288609	0.173762	-1.3724	-6.20303	-0.145996
8111234	0.288621	0.173778	1.37235	-6.20309	0.082267	CDH12	cadherin 12
7899073	0.288676	0.17382	1.37221	-6.20328	0.0877942
8079099	0.288714	0.173853	-1.37211	-6.20342	-0.0761188	ZBTB47	zinc finger and BTB domain containing 47
8157843	0.288714	0.173861	-1.37208	-6.20345	-0.0721791	RABEPK	Rab9 effector protein with kelch motifs
8000284	0.288738	0.173884	-1.37201	-6.20355	-0.190023	GGA2	golgi associated, gamma adaptin ear containing, ARF binding protein 2
8118611	0.288738	0.173892	-1.37198	-6.20359	-0.0963989
7952488	0.288758	0.173919	1.37189	-6.20371	0.0928854
7893589	0.288758	0.173922	1.37189	-6.20372	0.128309
7972229	0.288888	0.174015	1.37158	-6.20413	0.056005
7904480	0.288888	0.174026	-1.37155	-6.20417	-0.126853	RNVU1-3	RNA, variant U1 small nuclear 3
7904963	0.288888	0.174026	-1.37155	-6.20417	-0.126853	RNVU1-3	RNA, variant U1 small nuclear 3
7892963	0.288906	0.174046	1.37149	-6.20426	0.165418
7918794	0.288946	0.174084	1.37136	-6.20443	0.229365	AMPD1	adenosine monophosphate deaminase 1
7945829	0.288946	0.174087	-1.37135	-6.20444	-0.0939859
8009585	0.288952	0.174099	1.37131	-6.20449	0.0801535	DNAI2	dynein axonemal intermediate chain 2
8003771	0.289011	0.174144	-1.37117	-6.20468	-0.097243
8175562	0.289018	0.174157	1.37113	-6.20474	0.077161	MAGEC2	MAGE family member C2
8124391	0.289048	0.174184	-1.37104	-6.20486	-0.193582	HIST1H2AB	histone cluster 1, H2ab
7956749	0.289376	0.17439	1.37038	-6.20575	0.0696037	TMEM5///TMEM5	transmembrane protein 5///transmembrane protein 5
8056323	0.28938	0.174405	-1.37033	-6.20582	-0.103934	FIGN	fidgetin, microtubule severing factor
8169715	0.28938	0.17441	1.37031	-6.20584	0.0557898
8174513	0.289436	0.174452	1.37018	-6.20602	0.296278	CHRDL1	chordin like 1
7892612	0.289456	0.174473	-1.37011	-6.20611	-0.162324
8050352	0.28979	0.174683	1.36944	-6.20702	0.0719465	NTSR2	neurotensin receptor 2
7922416	0.289801	0.174698	-1.36939	-6.20709	-0.147979	SNORD75	small nucleolar RNA, C/D box 75
8155699	0.289951	0.174797	1.36907	-6.20751	0.0894943	FXN	frataxin
8139085	0.289976	0.174821	1.36899	-6.20762	0.0747864
8080676	0.290005	0.174847	1.36891	-6.20773	0.103278	PDE12	phosphodiesterase 12
7952406	0.290245	0.175001	1.36842	-6.20839	0.105018	OR8B12	olfactory receptor family 8 subfamily B member 12
8076094	0.290249	0.175013	1.36838	-6.20845	0.0603028	DMC1	DNA meiotic recombinase 1
8067305	0.290249	0.175021	1.36835	-6.20848	0.121017	SYCP2	synaptonemal complex protein 2
7894811	0.290273	0.175044	-1.36828	-6.20858	-0.127014
7976065	0.290453	0.175161	1.3679	-6.20908	0.151968
7985053	0.290481	0.175187	1.36782	-6.2092	0.0863033	FBXO22	F-box protein 22
8103853	0.290588	0.17526	-1.36758	-6.20951	-0.0943434	LOC90768	uncharacterized LOC90768
8043685	0.290627	0.175296	-1.36747	-6.20967	-0.0994614
8092702	0.290627	0.175301	1.36745	-6.20969	0.119606	LOC100132319	uncharacterized LOC100132319
8014113	0.290801	0.175424	1.36706	-6.21022	0.0571754
7982254	0.290801	0.175443	1.367	-6.2103	0.12117
7987110	0.290801	0.175443	1.367	-6.2103	0.12117
7894304	0.290801	0.175449	-1.36698	-6.21033	-0.13544
8052204	0.290801	0.17545	1.36698	-6.21033	0.0646048	RTN4	reticulon 4
8117389	0.290833	0.175484	-1.36687	-6.21048	-0.108502	HIST1H2BE	histone cluster 1, H2be
8142405	0.290833	0.175486	-1.36686	-6.21049	-0.126215
8035449	0.290847	0.175503	1.3668	-6.21056	0.100295	LSM4	LSM4 homolog, U6 small nuclear RNA and mRNA degradation associated
7982535	0.290939	0.175568	1.3666	-6.21084	0.125168	C15orf41	chromosome 15 open reading frame 41
7964677	0.291151	0.175713	1.36613	-6.21146	0.0850656	C12orf66	chromosome 12 open reading frame 66
8081194	0.291151	0.175714	-1.36613	-6.21146	-0.130355	OR5H15///OR5H14///OR5H6///OR5H1	olfactory receptor family 5 subfamily H member 15///olfactory receptor family 5 subfamily H member 14///olfactory receptor family 5 subfamily H member 6 (gene/pseudogene)///olfactory receptor family 5 subfamily H member 1
8031516	0.291172	0.175735	1.36606	-6.21156	0.0716925	ZNF580	zinc finger protein 580
8172252	0.291282	0.17581	1.36582	-6.21188	0.0922557
8085253	0.29142	0.175907	1.36551	-6.2123	0.0887329
8034217	0.29142	0.175911	-1.3655	-6.21231	-0.0723929	EPOR	erythropoietin receptor
7896107	0.291488	0.175961	1.36534	-6.21253	0.17935
7893527	0.291511	0.175983	1.36527	-6.21262	0.183008
7969050	0.291578	0.176032	-1.36511	-6.21283	-0.144424	CYSLTR2	cysteinyl leukotriene receptor 2
8031949	0.291634	0.176075	1.36498	-6.21302	0.0570625	ZNF324B	zinc finger protein 324B
8097679	0.291634	0.176084	-1.36495	-6.21305	-0.114183	LSM6	LSM6 homolog, U6 small nuclear RNA and mRNA degradation associated
7893138	0.291738	0.176155	1.36472	-6.21336	0.0960942
8108192	0.2919	0.176262	-1.36438	-6.21382	-0.072462	C5orf66	chromosome 5 open reading frame 66
8081001	0.291909	0.176276	-1.36433	-6.21388	-0.109972	ROBO2	roundabout guidance receptor 2
7895320	0.292132	0.176419	-1.36388	-6.21449	-0.116413
8139307	0.292134	0.17643	1.36384	-6.21453	0.079404	MYL7	myosin light chain 7
8006502	0.292184	0.176482	1.36368	-6.21476	0.0651703
7948123	0.292184	0.176487	1.36366	-6.21478	0.0606849
8148474	0.292184	0.176492	1.36365	-6.2148	0.109997
8093590	0.292184	0.176495	-1.36364	-6.21481	-0.0597087	RNF4	ring finger protein 4
7895581	0.292303	0.17658	1.36336	-6.21518	0.132561
7894905	0.292303	0.176584	-1.36335	-6.2152	-0.181339
7995193	0.292306	0.176595	-1.36332	-6.21524	-0.0757491	ARMC5	armadillo repeat containing 5
8138941	0.292324	0.176623	-1.36323	-6.21536	-0.153059	NT5C3A	5'-nucleotidase, cytosolic IIIA
7894499	0.292324	0.176632	-1.3632	-6.2154	-0.117968
8106771	0.292324	0.176644	1.36316	-6.21545	0.0918524	NBPF22P	neuroblastoma breakpoint family member 22, pseudogene
7989611	0.292324	0.176646	1.36315	-6.21546	0.119375	FAM96A	family with sequence similarity 96 member A
8121365	0.292324	0.17665	1.36314	-6.21548	0.0767092	FOXO3	forkhead box O3
7893536	0.292399	0.176704	1.36297	-6.21571	0.154219
7896572	0.292458	0.176748	-1.36283	-6.2159	-0.155287
7959473	0.292481	0.176771	-1.36276	-6.21599	-0.0930239	DENR	density regulated re-initiation and release factor
7913249	0.292503	0.176793	-1.36269	-6.21609	-0.0926809	PINK1-AS	PINK1 antisense RNA
8170298	0.292529	0.176824	1.36259	-6.21622	0.0859536	UBE2NL	ubiquitin conjugating enzyme E2 N like (gene/pseudogene)
7901334	0.292529	0.176827	1.36258	-6.21623	0.0414465
8169044	0.292767	0.176979	1.36209	-6.21688	0.0975622	TCEAL3	transcription elongation factor A like 3
7892585	0.292769	0.176989	-1.36206	-6.21692	-0.152359
7893428	0.292845	0.177044	-1.36189	-6.21716	-0.177329
8052200	0.292851	0.177056	1.36185	-6.21721	0.0707702	TSPYL6	TSPY like 6
8044149	0.292896	0.177092	1.36173	-6.21736	0.104511	PLGLA///PLGLB1///PLGLB2///PLG	plasminogen-like A (pseudogene)///plasminogen-like B1///plasminogen-like B2///plasminogen
7910377	0.292933	0.177123	-1.36164	-6.21749	-0.230194
7956285	0.293117	0.177252	1.36123	-6.21804	0.0654265	HBCBP	HBcAg-binding protein
8063174	0.293117	0.177252	1.36122	-6.21804	0.165628
8103358	0.293137	0.177273	1.36116	-6.21813	0.0763835
8115691	0.293334	0.177406	-1.36074	-6.2187	-0.155754	SLIT3	slit guidance ligand 3
8106448	0.293334	0.17741	1.36072	-6.21872	0.106239	PDE8B	phosphodiesterase 8B
7895570	0.293452	0.17749	-1.36047	-6.21905	-0.203399
7935855	0.293452	0.177499	1.36044	-6.21909	0.0919479	LBX1	ladybird homeobox 1
7895004	0.293489	0.17753	1.36034	-6.21922	0.171698
7893229	0.293601	0.177607	1.3601	-6.21955	0.166005
8001131	0.293614	0.177623	1.36005	-6.21962	0.0678829
7930208	0.293703	0.177687	-1.35985	-6.21989	-0.100801	INA	internexin neuronal intermediate filament protein alpha
7893773	0.293755	0.17773	1.35971	-6.22007	0.0815725
7903117	0.293755	0.177735	1.35969	-6.2201	0.0772241
8099449	0.293763	0.177749	-1.35965	-6.22015	-0.126704	FBXL5	F-box and leucine rich repeat protein 5
8040827	0.293848	0.177809	1.35946	-6.22041	0.100838	TCF23	transcription factor 23
8047337	0.294018	0.177921	1.3591	-6.22088	0.0539407
7896433	0.294026	0.177939	-1.35904	-6.22096	-0.162559
7982527	0.294026	0.177949	1.35901	-6.221	0.0674373
7916998	0.294026	0.177953	1.359	-6.22102	0.062663
7942987	0.294043	0.177972	1.35894	-6.2211	0.0682041
8109001	0.294072	0.177998	-1.35886	-6.22121	-0.192913	SPINK5	serine peptidase inhibitor, Kazal type 5
7930927	0.294112	0.178031	-1.35875	-6.22135	-0.100003	INPP5F	inositol polyphosphate-5-phosphatase F
7991034	0.29418	0.178081	-1.3586	-6.22156	-0.0839572	HOMER2	homer scaffolding protein 2
7893045	0.294264	0.178141	1.35841	-6.22181	0.0755638
7987815	0.294427	0.17825	1.35806	-6.22227	0.229631	PLA2G4F	phospholipase A2 group IVF
8155497	0.294427	0.178257	-1.35804	-6.2223	-0.100179	FAM27B///FAM27C	family with sequence similarity 27 member B///family with sequence similarity 27 member C
8040949	0.29446	0.178286	1.35795	-6.22243	0.125776	KRTCAP3	keratinocyte associated protein 3
8150582	0.294557	0.178361	1.35771	-6.22274	0.0472428
7938420	0.294557	0.178362	1.35771	-6.22275	0.0925747
8080998	0.29456	0.178373	-1.35767	-6.22279	-0.117465
7894318	0.294675	0.178451	1.35742	-6.22312	0.222001
8068136	0.294712	0.178485	-1.35732	-6.22327	-0.0768175	KRTAP13-4	keratin associated protein 13-4
7895276	0.294712	0.178492	-1.3573	-6.2233	-0.0440822
7908966	0.294732	0.178513	-1.35723	-6.22338	-0.105343	LINC00260	long intergenic non-protein coding RNA 260
8124855	0.294786	0.178554	1.3571	-6.22356	0.0674609	SFTA2	surfactant associated 2
7892855	0.294811	0.178578	1.35702	-6.22366	0.151377
8117922	0.294862	0.178618	-1.3569	-6.22383	-0.0648671	PRR3	proline rich 3
8069822	0.295002	0.178712	1.3566	-6.22422	0.0900826	KRTAP19-1	keratin associated protein 19-1
8170580	0.295094	0.178777	1.3564	-6.2245	0.0859247	CSAG2///CSAG3///CSAG1	CSAG family member 2///CSAG family member 3///chondrosarcoma associated gene 1
8103437	0.295168	0.17883	1.35623	-6.22472	0.122595	PPID	peptidylprolyl isomerase D
8143627	0.295172	0.178841	1.35619	-6.22477	0.0929664	OR2A42///OR2A1///OR2A14	olfactory receptor family 2 subfamily A member 42///olfactory receptor family 2 subfamily A member 1///olfactory receptor family 2 subfamily A member 14
7925662	0.295286	0.178919	-1.35595	-6.2251	-0.0633073	ZNF670-ZNF695///ZNF695	ZNF670-ZNF695 readthrough (NMD candidate)///zinc finger protein 695
7918747	0.295318	0.178947	-1.35586	-6.22521	-0.0823137
7998510	0.295341	0.178971	-1.35578	-6.22531	-0.079033	CLCN7	chloride voltage-gated channel 7
7913290	0.295579	0.179124	1.3553	-6.22596	0.0912719	SH2D5	SH2 domain containing 5
7970325	0.295612	0.179153	1.35521	-6.22608	0.0824967	GRK1	G protein-coupled receptor kinase 1
7894035	0.295663	0.179192	1.35509	-6.22624	0.206667
8065880	0.295676	0.179209	1.35503	-6.22631	0.102286	FAM83C	family with sequence similarity 83 member C
7896070	0.295698	0.179231	1.35496	-6.22641	0.075015
7893472	0.295936	0.179384	-1.35448	-6.22705	-0.209916
8113367	0.295994	0.179439	1.35431	-6.22728	0.105764
8150212	0.295994	0.179444	1.35429	-6.2273	0.0758462
8084895	0.295994	0.179452	1.35427	-6.22734	0.337404	MUC20	mucin 20, cell surface associated
8089234	0.295994	0.179458	-1.35425	-6.22736	-0.0823168	ZBTB11	zinc finger and BTB domain containing 11
7907537	0.295994	0.179464	-1.35423	-6.22738	-0.0561537	CACYBP	calcyclin binding protein
8081107	0.296043	0.179503	1.35411	-6.22755	0.0704018
7900857	0.296183	0.179596	-1.35381	-6.22794	-0.0884597	ST3GAL3	ST3 beta-galactoside alpha-2,3-sialyltransferase 3
8077817	0.296227	0.179634	1.35369	-6.2281	0.0755755	SLC6A11	solute carrier family 6 member 11
7894657	0.296227	0.179641	-1.35367	-6.22813	-0.101735
8058591	0.296268	0.179674	1.35357	-6.22827	0.0708362	ACADL	acyl-CoA dehydrogenase, long chain
7955231	0.296331	0.179728	1.3534	-6.22849	0.0875383	KCNH3	potassium voltage-gated channel subfamily H member 3
7894253	0.296331	0.179736	-1.35337	-6.22852	-0.17452
7997829	0.296331	0.179745	1.35334	-6.22856	0.0843799	LOC100289580	uncharacterized LOC100289580
8180192	0.296331	0.179754	-1.35332	-6.2286	-0.0341597	RNA28S5///RNA18S5///RNA5-8S5	RNA, 28S ribosomal 5///RNA, 18S ribosomal 5///RNA, 5.8S ribosomal 5
7893178	0.296331	0.179758	1.35331	-6.22861	0.155722
8074157	0.296334	0.17978	-1.35323	-6.22871	-0.0698066	RPL23AP53///RPL23AP87///RPL23AP82///RPL23AP7	ribosomal protein L23a pseudogene 53///ribosomal protein L23a pseudogene 87///ribosomal protein L23a pseudogene 82///ribosomal protein L23a pseudogene 7
7946676	0.296334	0.179792	1.3532	-6.22876	0.0964101
7894169	0.296334	0.179794	1.35319	-6.22877	0.23731
7895455	0.296334	0.179795	1.35319	-6.22877	0.0992276
7895605	0.296451	0.179875	1.35294	-6.2291	0.159935
8110618	0.296458	0.179888	-1.3529	-6.22916	-0.182369	ARPP19	cAMP regulated phosphoprotein 19
8121370	0.296508	0.179927	-1.35277	-6.22932	-0.0616636	ARMC2	armadillo repeat containing 2
7991939	0.296573	0.179976	-1.35262	-6.22953	-0.0826289	WDR90	WD repeat domain 90
8145570	0.29669	0.180062	-1.35235	-6.22989	-0.232327	ESCO2	establishment of sister chromatid cohesion N-acetyltransferase 2
8025982	0.29669	0.180065	1.35234	-6.2299	0.0661943
8120698	0.296706	0.180088	1.35227	-6.23	0.0995452	MTO1	mitochondrial tRNA translation optimization 1
7895611	0.296706	0.180093	1.35225	-6.23002	0.207764
8094739	0.296706	0.180101	1.35223	-6.23005	0.0889347
8067178	0.296715	0.180115	1.35218	-6.23011	0.0645258	GCNT7	glucosaminyl (N-acetyl) transferase family member 7
7969569	0.296778	0.180162	1.35203	-6.23031	0.0956141	SLITRK5	SLIT and NTRK like family member 5
7902848	0.29685	0.180215	1.35187	-6.23053	0.131231
7907962	0.29685	0.180224	1.35184	-6.23057	0.112109
8041696	0.297018	0.180335	-1.35149	-6.23103	-0.119988	ABCG8	ATP binding cassette subfamily G member 8
8092418	0.297061	0.18037	1.35138	-6.23117	0.149655	ABCC5	ATP binding cassette subfamily C member 5
8108737	0.297067	0.180383	1.35134	-6.23123	0.171056	PCDHB13	protocadherin beta 13
8098571	0.297114	0.18042	-1.35123	-6.23138	-0.0989135	HELT	helt bHLH transcription factor
8109938	0.29716	0.180457	1.35111	-6.23153	0.134593	RANBP17	RAN binding protein 17
7895014	0.297224	0.180506	1.35096	-6.23174	0.130182
7895168	0.297224	0.180514	-1.35093	-6.23177	-0.107014
8042306	0.297304	0.180571	-1.35075	-6.23201	-0.13483
8179709	0.297381	0.180627	1.35058	-6.23224	0.0702708	SFTA2	surfactant associated 2
7976126	0.29743	0.180666	1.35046	-6.2324	0.0578196
7905163	0.297451	0.180692	1.35037	-6.23251	0.119046	MRPS21	mitochondrial ribosomal protein S21
7893874	0.297451	0.180702	1.35034	-6.23256	0.283569
7953341	0.297451	0.180705	-1.35033	-6.23257	-0.139644	TAPBPL	TAP binding protein like
8016858	0.297472	0.180727	1.35026	-6.23266	0.0798383	COIL	coilin
7935707	0.297564	0.180792	1.35006	-6.23293	0.097114	CHUK	conserved helix-loop-helix ubiquitous kinase
8019908	0.297569	0.180804	-1.35002	-6.23298	-0.0904591
7955117	0.297785	0.180944	1.34958	-6.23356	0.0617107	ANP32D	acidic nuclear phosphoprotein 32 family member D
8176655	0.297797	0.18096	-1.34953	-6.23363	-0.19886	NLGN4Y	neuroligin 4, Y-linked
7895378	0.297844	0.181	-1.34941	-6.2338	-0.20702
8146898	0.297844	0.181007	1.34939	-6.23382	0.0769585
8113274	0.297906	0.181054	1.34924	-6.23402	0.141133
7977234	0.297906	0.181062	1.34921	-6.23405	0.0898101	C14orf180	chromosome 14 open reading frame 180
7980213	0.297913	0.181075	-1.34917	-6.23411	-0.0691451	PROX2	prospero homeobox 2
7892716	0.297935	0.181098	1.3491	-6.2342	0.186027
7937782	0.297967	0.181126	-1.34901	-6.23432	-0.0819088	TSPAN32	tetraspanin 32
7990808	0.298217	0.181287	-1.34851	-6.23498	-0.120076
8100601	0.298229	0.18131	-1.34844	-6.23508	-0.0756476
8139121	0.298229	0.181319	-1.34841	-6.23512	-0.177372
8085112	0.298229	0.181328	1.34838	-6.23516	0.0979098
7942809	0.298229	0.18133	1.34838	-6.23516	0.0909867
7900192	0.298252	0.181353	-1.3483	-6.23526	-0.0590657	C1orf122	chromosome 1 open reading frame 122
8019559	0.298256	0.181365	-1.34827	-6.23531	-0.0812813	B3GNTL1	UDP-GlcNAc:betaGal beta-1,3-N-acetylglucosaminyltransferase-like 1
7893847	0.298287	0.181393	1.34818	-6.23542	0.200071
8104441	0.298303	0.181411	1.34812	-6.2355	0.0845896
7961024	0.298381	0.181467	-1.34795	-6.23573	-0.0884825
7894219	0.298393	0.181485	1.34789	-6.2358	0.185185
8112857	0.298393	0.181493	-1.34787	-6.23584	-0.120463	MTX3	metaxin 3
8014160	0.298534	0.181589	-1.34757	-6.23624	-0.113118	CCL1	C-C motif chemokine ligand 1
8168517	0.298534	0.181596	-1.34755	-6.23627	-0.127799	LPAR4	lysophosphatidic acid receptor 4
7992125	0.298642	0.181671	1.34731	-6.23658	0.0843982	SOX8	SRY-box 8
7910381	0.298684	0.181706	1.34721	-6.23672	0.13066	DUSP5P1	dual specificity phosphatase 5 pseudogene 1
8147541	0.298753	0.181757	-1.34705	-6.23693	-0.0457257
7940781	0.298863	0.181832	1.34681	-6.23724	0.0796099	RTN3	reticulon 3
8006323	0.298874	0.181848	1.34676	-6.23731	0.0698028
8074591	0.299088	0.181988	-1.34633	-6.23788	-0.0872483	RIMBP3	RIMS binding protein 3
7946221	0.299115	0.182013	-1.34625	-6.23799	-0.053098	TAF10	TATA-box binding protein associated factor 10
7894656	0.299148	0.182042	1.34616	-6.23811	0.155369
7896323	0.299221	0.182096	-1.34599	-6.23833	-0.174124
8180399	0.299491	0.182269	1.34545	-6.23904	0.0777478	VN1R4	vomeronasal 1 receptor 4
8121622	0.299579	0.182331	1.34526	-6.2393	0.0739381	RSPH4A	radial spoke head 4 homolog A
8133914	0.299612	0.18236	1.34517	-6.23942	0.0873543	DMTF1	cyclin D binding myb like transcription factor 1
8035345	0.299781	0.182472	-1.34482	-6.23988	-0.11559	INSL3	insulin like 3
8080509	0.299825	0.182508	1.34471	-6.24003	0.0777831
7931888	0.299867	0.182542	1.3446	-6.24017	0.0901041	ANKRD16	ankyrin repeat domain 16
7929591	0.299911	0.182578	-1.34449	-6.24032	-0.0958255
8035993	0.299915	0.18259	1.34445	-6.24036	0.0776655	SLC7A10	solute carrier family 7 member 10
7892594	0.300001	0.182651	-1.34426	-6.24062	-0.189402
8171881	0.300024	0.182675	1.34419	-6.24071	0.0640759
7933090	0.30017	0.182772	1.34389	-6.24111	0.0727609
8025142	0.300326	0.182876	1.34356	-6.24154	0.135305	ARHGEF18	Rho/Rac guanine nucleotide exchange factor 18
7976818	0.300332	0.182889	-1.34352	-6.24159	-0.0837196	SNORD114-6	small nucleolar RNA, C/D box 114-6
8068494	0.300354	0.182911	-1.34345	-6.24168	-0.091485
8151310	0.300411	0.182955	1.34332	-6.24186	0.143566	EYA1	EYA transcriptional coactivator and phosphatase 1
8127656	0.300456	0.182996	1.34319	-6.24203	0.0699868
7981084	0.300456	0.183001	-1.34318	-6.24205	-0.210229	SERPINA9	serpin family A member 9
7982086	0.300516	0.183046	1.34304	-6.24224	0.0682713	SNORD115-40	small nucleolar RNA, C/D box 115-40
7897753	0.300585	0.1831	-1.34287	-6.24245	-0.083296	C1orf167	chromosome 1 open reading frame 167
8049827	0.300585	0.183106	-1.34285	-6.24248	-0.0843104	SEPT2	septin 2
7895036	0.300626	0.18314	1.34274	-6.24262	0.159957
8110112	0.30067	0.183176	-1.34263	-6.24277	-0.143585
7896085	0.300723	0.183217	1.34251	-6.24294	0.134011
8175710	0.300819	0.183285	1.3423	-6.24321	0.0879394	CSAG2///CSAG4///CSAG3///CSAG1	CSAG family member 2///CSAG family member 4 (pseudogene)///CSAG family member 3///chondrosarcoma associated gene 1
7893036	0.30084	0.183307	-1.34223	-6.2433	-0.086122
8133200	0.300851	0.183323	1.34218	-6.24337	0.100494
7992067	0.301067	0.183463	1.34174	-6.24394	0.0964369
7892537	0.301192	0.183549	1.34148	-6.24429	0.162959
8108753	0.301206	0.183566	-1.34142	-6.24436	-0.176256	PCDHB15	protocadherin beta 15
8016468	0.301253	0.183604	1.34131	-6.24452	0.0868258	HOXB7	homeobox B7
7947076	0.301307	0.183646	1.34118	-6.24469	0.0788168	PTPN5	protein tyrosine phosphatase, non-receptor type 5
7892810	0.301396	0.183709	-1.34098	-6.24495	-0.178629
8143494	0.301398	0.183719	-1.34095	-6.24499	-0.0818913	TRY2P	trypsinogen-like pseudogene
7894807	0.301403	0.183736	-1.3409	-6.24506	-0.155742
8029214	0.301403	0.18374	1.34089	-6.24507	0.078579	PRR19	proline rich 19
8124588	0.301636	0.183892	1.34042	-6.24569	0.0734572	GPX6	glutathione peroxidase 6
8175261	0.301662	0.183916	1.34034	-6.24579	0.103624	MIR503	microRNA 503
8114256	0.301772	0.183998	1.34009	-6.24612	0.0773578	IL9	interleukin 9
7974617	0.301772	0.184002	1.34008	-6.24614	0.0859036
8083747	0.301861	0.184065	1.33988	-6.2464	0.0581565
8172268	0.301891	0.184092	-1.3398	-6.24651	-0.261548	MIR222	microRNA 222
7928685	0.301951	0.184138	1.33966	-6.2467	0.068802	DYDC2	DPY30 domain containing 2
8097790	0.302019	0.184189	1.3395	-6.2469	0.076461
7965022	0.302075	0.184232	1.33937	-6.24708	0.120962	KRR1	KRR1, small subunit processome component homolog
8170662	0.302106	0.18426	1.33928	-6.24719	0.15849	SLC6A8	solute carrier family 6 member 8
7896269	0.302299	0.184387	1.33889	-6.24771	0.188836
8096919	0.302435	0.184479	-1.3386	-6.24808	-0.108108	ALPK1	alpha kinase 1
8000409	0.302453	0.184499	1.33854	-6.24816	0.09898	HMGN2	high mobility group nucleosomal binding domain 2
7959927	0.302505	0.18454	-1.33842	-6.24833	-0.0666497	SFSWAP	splicing factor SWAP homolog
8059012	0.302527	0.184562	-1.33835	-6.24842	-0.0825049
8047788	0.302538	0.18458	-1.33829	-6.24849	-0.164916	ADAM23	ADAM metallopeptidase domain 23
7992414	0.302538	0.184587	1.33827	-6.24852	0.0618329	TBL3	transducin beta like 3
8009277	0.302553	0.184606	1.33821	-6.2486	0.0848222	RGS9	regulator of G-protein signaling 9
7974166	0.302557	0.184625	-1.33815	-6.24868	-0.115326	FANCM	Fanconi anemia complementation group M
7965842	0.302557	0.184626	1.33815	-6.24868	0.118609
7894539	0.302568	0.184643	-1.3381	-6.24875	-0.187841
8034772	0.302568	0.184658	-1.33805	-6.24881	-0.149752	ASF1B	anti-silencing function 1B histone chaperone
8107591	0.302568	0.18466	1.33805	-6.24882	0.0785324	ZNF474	zinc finger protein 474
8168399	0.302626	0.184704	1.33791	-6.249	0.0867881	CHIC1	cysteine rich hydrophobic domain 1
8041015	0.302709	0.184764	1.33773	-6.24924	0.0916748	SLC4A1AP	solute carrier family 4 member 1 adaptor protein
8147303	0.3029	0.184896	-1.33732	-6.24977	-0.076645
7900911	0.3029	0.184899	-1.33731	-6.24979	-0.0795516	DPH2	DPH2 homolog
8070421	0.30291	0.184914	1.33726	-6.24985	0.0751075	DSCAM	DS cell adhesion molecule
7894580	0.302912	0.184925	-1.33723	-6.24989	-0.210519
8059878	0.303046	0.185015	-1.33695	-6.25026	-0.154256	IQCA1	IQ motif containing with AAA domain 1
7894442	0.303134	0.185083	-1.33674	-6.25053	-0.171397
7895451	0.303134	0.185088	-1.33673	-6.25055	-0.103862
7941127	0.303491	0.185315	1.33603	-6.25147	0.0857704	ZFPL1	zinc finger protein like 1
8092035	0.303555	0.185363	1.33588	-6.25166	0.107131	PHC3	polyhomeotic homolog 3
7904396	0.30363	0.185425	1.33569	-6.25191	0.106705	HAO2	hydroxyacid oxidase 2
7997500	0.30363	0.185427	1.33569	-6.25192	0.0693412
8049682	0.303634	0.185438	-1.33565	-6.25197	-0.105635	MIR149	microRNA 149
8143697	0.30364	0.185451	1.33561	-6.25202	0.0579957	ZNF786	zinc finger protein 786
7893302	0.303658	0.185478	1.33553	-6.25213	0.177177
8174592	0.303658	0.185486	1.33551	-6.25216	0.073674
7893189	0.303658	0.18549	-1.3355	-6.25217	-0.0660066
8066393	0.303663	0.185518	1.33541	-6.25229	0.083165	JPH2	junctophilin 2
8060274	0.303663	0.185527	1.33538	-6.25233	0.0869528	THAP4	THAP domain containing 4
8077250	0.303663	0.185527	1.33538	-6.25233	0.0869528	THAP4	THAP domain containing 4
7894701	0.303663	0.185535	-1.33536	-6.25236	-0.222408
7970146	0.303663	0.185538	-1.33535	-6.25237	-0.0949978	SOX1	SRY-box 1
7962246	0.303736	0.185592	1.33518	-6.25259	0.0958502
8054338	0.30382	0.185653	-1.33499	-6.25283	-0.0649724	CREG2	cellular repressor of E1A stimulated genes 2
7892948	0.304012	0.185788	-1.33458	-6.25338	-0.154388
7913357	0.304012	0.185788	1.33458	-6.25338	0.100703	ECE1	endothelin converting enzyme 1
7894195	0.304017	0.185801	-1.33454	-6.25343	-0.0654087
8064218	0.304017	0.18581	-1.33451	-6.25346	-0.0642322	PRPF6	pre-mRNA processing factor 6
8120876	0.304049	0.185838	1.33443	-6.25358	0.097845
7895657	0.304073	0.185862	1.33435	-6.25368	0.0604557
7970922	0.304132	0.18592	-1.33418	-6.25391	-0.135521
7893838	0.304132	0.185921	-1.33417	-6.25391	-0.128367
7895401	0.304132	0.185925	-1.33416	-6.25393	-0.22851
7977161	0.304325	0.186053	-1.33377	-6.25444	-0.158592	TDRD9	tudor domain containing 9
7893132	0.30433	0.186065	-1.33373	-6.25449	-0.201513
8068460	0.304401	0.186118	-1.33357	-6.2547	-0.0954348	MORC3	MORC family CW-type zinc finger 3
8157193	0.30442	0.186143	-1.33349	-6.25481	-0.122514	ZNF483	zinc finger protein 483
8174644	0.30442	0.186147	1.33348	-6.25482	0.0934798
8102610	0.304468	0.186189	-1.33335	-6.25499	-0.0877206	QRFPR	pyroglutamylated RFamide peptide receptor
8168888	0.304468	0.186201	1.33331	-6.25504	0.0604811
8129974	0.304468	0.186211	-1.33328	-6.25508	-0.10103	FUCA2	fucosidase, alpha-L- 2, plasma
8009602	0.304468	0.186213	-1.33328	-6.25509	-0.0882222	KIF19	kinesin family member 19
7969179	0.304569	0.186293	1.33303	-6.25541	0.122547	RNASEH2B	ribonuclease H2 subunit B
8074577	0.304569	0.186293	1.33303	-6.25541	0.098825	PI4KAP1///PI4KAP2///PI4KA	phosphatidylinositol 4-kinase alpha pseudogene 1///phosphatidylinositol 4-kinase alpha pseudogene 2///phosphatidylinositol 4-kinase alpha
7895829	0.304595	0.186318	-1.33296	-6.25551	-0.173476
7895361	0.304657	0.186365	-1.33281	-6.2557	-0.232044
7947266	0.304669	0.186382	1.33276	-6.25577	0.0732844
7953569	0.304787	0.186463	-1.33251	-6.25609	-0.167704	PTPN6	protein tyrosine phosphatase, non-receptor type 6
7946306	0.304918	0.186553	1.33224	-6.25645	0.0647414	OVCH2	ovochymase 2 (gene/pseudogene)
7965836	0.304974	0.186596	1.33211	-6.25662	0.0542157
7919574	0.305023	0.186635	-1.33199	-6.25678	-0.0781898
7895569	0.305089	0.186685	-1.33183	-6.25698	-0.100013
8179313	0.3051	0.186701	1.33178	-6.25705	0.0902595	C6orf25	chromosome 6 open reading frame 25
7949857	0.305334	0.186854	-1.33132	-6.25766	-0.0997493	NUDT8	nudix hydrolase 8
7893313	0.305334	0.186863	1.33129	-6.25769	0.180019
7937938	0.305366	0.186891	1.3312	-6.25781	0.0729053	OR52K2	olfactory receptor family 52 subfamily K member 2
8180241	0.305388	0.186918	-1.33112	-6.25791	-0.0759969
8147689	0.305388	0.186928	-1.33109	-6.25795	-0.102049
8109995	0.305388	0.186932	1.33108	-6.25797	0.0891903	LOC100288254	uncharacterized LOC100288254
7930833	0.305395	0.186956	1.33101	-6.25806	0.0681975	KCNK18	potassium two pore domain channel subfamily K member 18
8028084	0.305395	0.18696	-1.33099	-6.25808	-0.0863517	APLP1	amyloid beta precursor like protein 1
7960165	0.305395	0.18698	1.33093	-6.25816	0.0794862	ZNF268	zinc finger protein 268
8180308	0.305395	0.186982	-1.33093	-6.25817	-0.115612	HMGA1	high mobility group AT-hook 1
8015187	0.305395	0.186983	-1.33092	-6.25817	-0.108641	KRTAP1-4	keratin associated protein 1-4
8105577	0.305436	0.187016	1.33082	-6.25831	0.118841
8007603	0.305597	0.187124	1.33049	-6.25874	0.0543046
8175568	0.305631	0.187159	1.33039	-6.25888	0.102575
7984914	0.305631	0.187164	1.33037	-6.2589	0.0769598	CPLX3	complexin 3
7919600	0.305648	0.187183	-1.33031	-6.25897	-0.165609
8110546	0.305649	0.187199	1.33027	-6.25904	0.0762197	MAML1///LTC4S	mastermind like transcriptional coactivator 1///leukotriene C4 synthase
8019071	0.305649	0.187209	1.33023	-6.25908	0.0848838	LOC100294362	uncharacterized LOC100294362
7893352	0.305649	0.187213	-1.33022	-6.25909	-0.165546
8146839	0.305649	0.187221	1.3302	-6.25912	0.0837548	C8orf34	chromosome 8 open reading frame 34
8037688	0.305699	0.18726	1.33008	-6.25928	0.0835062	RSPH6A	radial spoke head 6 homolog A
8120249	0.305789	0.187325	-1.32988	-6.25954	-0.0489898	RN7SK///LINC01517	RNA, 7SK small nuclear///long intergenic non-protein coding RNA 1517
7931838	0.305789	0.187334	1.32985	-6.25958	0.0674811
7963491	0.305808	0.187355	1.32979	-6.25966	0.076018	KRT1	keratin 1
7943282	0.305907	0.187424	1.32958	-6.25994	0.0742606	KDM4D	lysine demethylase 4D
8067754	0.305911	0.187445	1.32952	-6.26002	0.0815603	C20orf181	chromosome 20 open reading frame 181
7971996	0.305911	0.187445	1.32951	-6.26002	0.119806
8086899	0.305966	0.187492	1.32937	-6.26021	0.0939557	NME6	NME/NM23 nucleoside diphosphate kinase 6
7926638	0.305966	0.187498	1.32935	-6.26023	0.0762881	ARMC3	armadillo repeat containing 3
8110604	0.306197	0.187648	-1.3289	-6.26083	-0.0776774
7931926	0.306229	0.187684	-1.32879	-6.26097	-0.0828003
8089287	0.306229	0.187687	1.32878	-6.26098	0.0474599
7967563	0.306321	0.187752	-1.32858	-6.26124	-0.0406228	UBC	ubiquitin C
8174983	0.306391	0.187804	-1.32842	-6.26145	-0.157145
7952805	0.30649	0.187874	-1.32821	-6.26173	-0.090206	MIR4697HG	MIR4697 host gene
8053458	0.30656	0.187926	1.32805	-6.26193	0.0662586	C2orf68	chromosome 2 open reading frame 68
8168646	0.306618	0.187971	1.32791	-6.26211	0.0671481	TGIF2LY///TGIF2LX	TGFB induced factor homeobox 2 like, Y-linked///TGFB induced factor homeobox 2 like, X-linked
7998351	0.306642	0.188003	1.32782	-6.26224	0.104635
8056726	0.306642	0.188004	1.32781	-6.26224	0.0639655
8051066	0.306692	0.188045	-1.32769	-6.26241	-0.102579	MPV17	MPV17, mitochondrial inner membrane protein
8100131	0.306692	0.188053	-1.32766	-6.26244	-0.0847115	GABRA4	gamma-aminobutyric acid type A receptor alpha4 subunit
8097743	0.306734	0.188088	-1.32756	-6.26258	-0.11769
7933999	0.306801	0.188139	1.3274	-6.26278	0.0786679	RUFY2	RUN and FYVE domain containing 2
8045812	0.306885	0.188199	1.32722	-6.26302	0.045111
8173581	0.306968	0.188264	-1.32702	-6.26327	-0.0986881
7955331	0.306968	0.188268	-1.32701	-6.26329	-0.0627247	SMARCD1	SWI/SNF related, matrix associated, actin dependent regulator of chromatin, subfamily d, member 1
8178074	0.306981	0.188286	1.32696	-6.26336	0.104959	C6orf25	chromosome 6 open reading frame 25
8173176	0.307003	0.188309	1.32689	-6.26345	0.145926	XAGE-4	XAGE-4 protein
7995525	0.307003	0.188317	1.32686	-6.26349	0.091871	NKD1	naked cuticle homolog 1
8029996	0.30716	0.188423	1.32654	-6.26391	0.0779179	C19orf68	chromosome 19 open reading frame 68
8151066	0.307231	0.188476	1.32638	-6.26412	0.109468	ARMC1	armadillo repeat containing 1
7893814	0.307307	0.188532	-1.32621	-6.26434	-0.409043
8097949	0.307401	0.188599	1.32601	-6.2646	0.116536
8085360	0.307548	0.188698	-1.32571	-6.265	-0.128386	TIMP4	TIMP metallopeptidase inhibitor 4
7892890	0.307681	0.188789	-1.32543	-6.26536	-0.118929
8094148	0.307715	0.188819	1.32534	-6.26547	0.0876199
7893548	0.307806	0.188886	1.32514	-6.26574	0.170098
8100756	0.307806	0.188894	1.32511	-6.26577	0.0663621
7996423	0.307823	0.188913	1.32506	-6.26585	0.0671709	FBXL8	F-box and leucine rich repeat protein 8
8020352	0.307924	0.188985	-1.32484	-6.26613	-0.170707
8120967	0.307955	0.189013	1.32475	-6.26624	0.184053	NT5E	5'-nucleotidase ecto
8031646	0.307977	0.189036	-1.32468	-6.26633	-0.267317	ZNF667-AS1	ZNF667 antisense RNA 1 (head to head)
7894568	0.308188	0.189175	1.32426	-6.26688	0.175397
8005233	0.308188	0.189184	1.32424	-6.26691	0.166389
8011343	0.308205	0.189205	1.32417	-6.267	0.089124	SPATA22	spermatogenesis associated 22
7929614	0.308205	0.18923	-1.32409	-6.2671	-0.0615927
8170994	0.308205	0.189231	1.32409	-6.2671	0.0806181	H2AFB1///H2AFB2///H2AFB3	H2A histone family member B1///H2A histone family member B2///H2A histone family member B3
8176249	0.308205	0.189231	1.32409	-6.2671	0.0806181	H2AFB1///H2AFB2///H2AFB3	H2A histone family member B1///H2A histone family member B2///H2A histone family member B3
7896397	0.308207	0.189241	1.32406	-6.26714	0.109834
7898856	0.308253	0.189279	-1.32395	-6.26729	-0.119861
8130071	0.308261	0.189293	-1.3239	-6.26735	-0.0996949	KATNBL1P6///KATNBL1	katanin regulatory subunit B1 like 1 pseudogene 6///katanin regulatory subunit B1 like 1
8048249	0.308334	0.189347	1.32374	-6.26756	0.0877624	GPBAR1	G protein-coupled bile acid receptor 1
7894640	0.308434	0.189418	1.32353	-6.26784	0.130789
7955433	0.308457	0.189441	1.32346	-6.26793	0.0717876	TMPRSS12	transmembrane protease, serine 12
7986001	0.308475	0.189462	1.32339	-6.26801	0.0941576
8019521	0.308475	0.189471	1.32337	-6.26805	0.0904838
8026265	0.308506	0.189499	1.32328	-6.26816	0.0987917	RLN3	relaxin 3
7892891	0.308531	0.18953	-1.32319	-6.26828	-0.114505
8037853	0.308531	0.189533	-1.32318	-6.26829	-0.056131	TMEM160	transmembrane protein 160
7938072	0.308615	0.189594	-1.32299	-6.26853	-0.111746	OR56B4	olfactory receptor family 56 subfamily B member 4
8140107	0.308634	0.189615	1.32293	-6.26861	0.0669116	DNAJC30	DnaJ heat shock protein family (Hsp40) member C30
8147891	0.30872	0.189677	1.32274	-6.26886	0.112095	PKHD1L1	polycystic kidney and hepatic disease 1 (autosomal recessive)-like 1
7893150	0.308726	0.189691	1.3227	-6.26891	0.195872
7892985	0.308806	0.189749	-1.32253	-6.26914	-0.192045
7939465	0.308821	0.189767	-1.32247	-6.26921	-0.146746	HSD17B12	hydroxysteroid 17-beta dehydrogenase 12
8058197	0.308837	0.189786	-1.32242	-6.26929	-0.152265
8074925	0.308871	0.189817	1.32232	-6.26941	0.112639	GUSBP1///LOC653080///GUSBP2///GUSBP11///SMA5///SMA4///GUSB///GUSBP3///SMA4	glucuronidase, beta pseudogene 1///glucuronidase beta pseudogene///glucuronidase, beta pseudogene 2///glucuronidase, beta pseudogene 11///glucuronidase beta pseudogene///glucuronidase beta pseudogene///glucuronidase beta///glucuronidase, beta pseudogene 3///glucuronidase beta pseudogene
8052024	0.30891	0.189863	-1.32218	-6.26959	-0.084413	FBXO11	F-box protein 11
7933632	0.30891	0.189866	-1.32217	-6.2696	-0.0826752
8177174	0.30891	0.189869	1.32217	-6.26961	0.0409506
7992197	0.308924	0.189886	1.32211	-6.26968	0.0844967
8037657	0.308989	0.189936	1.32196	-6.26987	0.0738359	DMPK	dystrophia myotonica protein kinase
8065009	0.309075	0.190006	1.32175	-6.27015	0.0624021
8174779	0.309075	0.190007	1.32175	-6.27015	0.0987311	LAMP2	lysosomal associated membrane protein 2
7934156	0.30919	0.190087	1.32151	-6.27047	0.076037	NODAL	nodal growth differentiation factor
7952768	0.30924	0.190127	1.32139	-6.27062	0.0497378	SNX19	sorting nexin 19
8128886	0.309384	0.190225	1.32109	-6.27101	0.114026
7991695	0.309517	0.190316	-1.32082	-6.27137	-0.0680097	GOLGA8R///GOLGA8DP///GOLGA8F///GOLGA8CP///GOLGA8O///GOLGA8M///GOLGA8K///GOLGA8J///GOLGA8S///GOLGA8N///GOLGA8B///GOLGA8EP///GOLGA8G///GOLGA8A	golgin A8 family member R///golgin A8 family member D, pseudogene///golgin A8 family member F///golgin A8 family member C, pseudogene///golgin A8 family member O///golgin A8 family member M///golgin A8 family member K///golgin A8 family member J///golgin A8 family member S///golgin A8 family member N///golgin A8 family member B///golgin A8 family member E, pseudogene///golgin A8 family member G///golgin A8 family member A
8152640	0.309518	0.190335	1.32076	-6.27144	0.0658517
8073941	0.309518	0.190335	-1.32076	-6.27144	-0.0939432
8039078	0.309553	0.190366	1.32067	-6.27156	0.077323	BIRC8	baculoviral IAP repeat containing 8
7894057	0.309578	0.190397	-1.32057	-6.27168	-0.149151
7894682	0.309578	0.1904	1.32057	-6.27169	0.095566
7926150	0.309731	0.190503	1.32025	-6.2721	0.105447	LOC439951	uncharacterized LOC439951
8015037	0.309912	0.190624	1.31989	-6.27257	0.0746504
8172654	0.309942	0.190659	1.31979	-6.27271	0.103202	USP27X-AS1	USP27X antisense RNA 1 (head to head)
8129848	0.309942	0.190661	-1.31978	-6.27272	-0.148685	IL22RA2	interleukin 22 receptor subunit alpha 2
7894225	0.309942	0.19067	1.31975	-6.27275	0.138903
8032588	0.310073	0.190761	1.31948	-6.2731	0.198275	SMIM24	small integral membrane protein 24
7991070	0.310082	0.190775	-1.31944	-6.27316	-0.201378	HDGFRP3	hepatoma-derived growth factor, related protein 3
7899075	0.310118	0.190811	1.31933	-6.2733	0.0844975	EXTL1	exostosin like glycosyltransferase 1
8010313	0.310118	0.190823	1.31929	-6.27335	0.0942108	ENPP7	ectonucleotide pyrophosphatase/phosphodiesterase 7
7985983	0.310118	0.190825	1.31928	-6.27336	0.0765742	NGRN	neugrin, neurite outgrowth associated
7961983	0.310145	0.190851	1.31921	-6.27346	0.112115	TM7SF3	transmembrane 7 superfamily member 3
8156160	0.310157	0.19087	1.31915	-6.27353	0.0840273	KIF27	kinesin family member 27
7967240	0.310157	0.190877	1.31913	-6.27356	0.0853092	VPS33A	VPS33A, CORVET/HOPS core subunit
7898609	0.310164	0.190905	1.31904	-6.27367	0.0838249	PLA2G5	phospholipase A2 group V
8064844	0.310164	0.190906	-1.31904	-6.27367	-0.120118	PCNA	proliferating cell nuclear antigen
8151707	0.310164	0.190913	-1.31902	-6.2737	-0.0595333
7892993	0.310164	0.190919	-1.319	-6.27372	-0.137126
7998174	0.310167	0.190944	1.31893	-6.27382	0.0788708	LUC7L	LUC7 like
7896301	0.310167	0.190952	1.3189	-6.27385	0.126856
8153835	0.310167	0.190953	-1.3189	-6.27386	-0.0869447	LOC101928953	uncharacterized LOC101928953
7896628	0.310167	0.190966	1.31886	-6.2739	0.132776
8020453	0.310167	0.190973	1.31884	-6.27393	0.106212
8151730	0.310167	0.190978	-1.31883	-6.27395	-0.177324	CALB1	calbindin 1
7905308	0.310167	0.190986	1.3188	-6.27399	0.0661969	BNIPL	BCL2 interacting protein like
7893131	0.310244	0.191043	-1.31863	-6.27421	-0.0835454
7931726	0.310405	0.191151	-1.31831	-6.27463	-0.0912763
7928408	0.31048	0.191207	-1.31814	-6.27485	-0.0750845	ZSWIM8	zinc finger SWIM-type containing 8
8168447	0.310791	0.191407	1.31754	-6.27563	0.0892039	PBDC1	polysaccharide biosynthesis domain containing 1
7894029	0.310795	0.191419	-1.3175	-6.27567	-0.155955
7895576	0.310822	0.191446	-1.31742	-6.27577	-0.286037
8136889	0.310824	0.191456	-1.31739	-6.27582	-0.086298
8134907	0.310916	0.191522	-1.31719	-6.27607	-0.0879455	EPO	erythropoietin
8168291	0.310918	0.191533	-1.31716	-6.27611	-0.0714079	ITGB1BP2	integrin subunit beta 1 binding protein 2
8016300	0.310956	0.191567	1.31706	-6.27624	0.137797	ARL17B///ARL17A///NBR2///NBR2	ADP ribosylation factor like GTPase 17B///ADP ribosylation factor like GTPase 17A///neighbor of BRCA1 gene 2 (non-protein coding)///neighbor of BRCA1 gene 2 (non-protein coding)
8175217	0.310956	0.191575	-1.31703	-6.27628	-0.187871	GPC4	glypican 4
7905039	0.311043	0.191638	1.31685	-6.27652	0.0841659
7984952	0.311072	0.191665	-1.31677	-6.27663	-0.100288	C15orf39	chromosome 15 open reading frame 39
7896035	0.311098	0.19169	1.31669	-6.27673	0.160526
8033742	0.311117	0.191711	-1.31663	-6.27681	-0.0995606	OR7E18P	olfactory receptor family 7 subfamily E member 18 pseudogene
7907904	0.311208	0.191777	-1.31643	-6.27706	-0.0783447	IER5	immediate early response 5
7962792	0.31132	0.191855	1.3162	-6.27737	0.0785303	OR10AD1	olfactory receptor family 10 subfamily AD member 1
8156923	0.311379	0.191908	1.31604	-6.27757	0.0782751	PLPPR1	phospholipid phosphatase related 1
7894352	0.311379	0.19191	-1.31603	-6.27758	-0.16371
7916880	0.311503	0.192003	1.31575	-6.27794	0.0752059
8165334	0.311503	0.192006	-1.31575	-6.27795	-0.101013	CLIC3	chloride intracellular channel 3
7894098	0.311538	0.192038	1.31565	-6.27808	0.0510061
8067087	0.311538	0.192049	1.31562	-6.27812	0.104038	SALL4	spalt like transcription factor 4
7899377	0.311538	0.192055	-1.3156	-6.27814	-0.0505265	PPP1R8	protein phosphatase 1 regulatory subunit 8
8130927	0.311634	0.192131	1.31537	-6.27844	0.0553341	TCTE3	t-complex-associated-testis-expressed 3
7954377	0.311634	0.192133	1.31536	-6.27844	0.0662044	IAPP	islet amyloid polypeptide
7959070	0.31167	0.192164	-1.31527	-6.27857	-0.137544	PEBP1	phosphatidylethanolamine binding protein 1
7893282	0.311747	0.192222	-1.3151	-6.27879	-0.194047
8087405	0.311808	0.192268	-1.31496	-6.27897	-0.0765676	GPX1	glutathione peroxidase 1
7894333	0.311873	0.192318	1.31481	-6.27916	0.168076
7953620	0.31189	0.192343	1.31474	-6.27926	0.105689
8140445	0.31189	0.192347	1.31472	-6.27927	0.0769724	SPDYE16///SPDYE2B///SPDYE6///SPDYE8P///SPDYE2///SPDYE3///SPDYE7P///SPDYE1	speedy/RINGO cell cycle regulator family member E16///speedy/RINGO cell cycle regulator family member E2B///speedy/RINGO cell cycle regulator family member E6///speedy/RINGO cell cycle regulator family member E8, pseudogene///speedy/RINGO cell cycle regulator family member E2///speedy/RINGO cell cycle regulator family member E3///speedy/RINGO cell cycle regulator family member E7, pseudogene///speedy/RINGO cell cycle regulator family member E1
8114709	0.311952	0.1924	-1.31457	-6.27948	-0.0856874	FCHSD1	FCH and double SH3 domains 1
8093858	0.311952	0.192404	-1.31455	-6.27949	-0.108305	STK32B	serine/threonine kinase 32B
7990090	0.31203	0.192462	1.31438	-6.27972	0.115323
7969574	0.312042	0.192478	-1.31433	-6.27978	-0.198673	MIR622///KRT18	microRNA 622///keratin 18
8118721	0.31216	0.192561	1.31409	-6.2801	0.0764666	ZBTB9	zinc finger and BTB domain containing 9
8029710	0.312195	0.192592	-1.31399	-6.28022	-0.0767421	VASP	vasodilator-stimulated phosphoprotein
7928363	0.312327	0.192682	1.31372	-6.28057	0.0614617
8169984	0.312378	0.192723	1.3136	-6.28073	0.109936	HPRT1	hypoxanthine phosphoribosyltransferase 1
7932041	0.312388	0.192739	1.31355	-6.28079	0.065358	UPF2	UPF2 regulator of nonsense transcripts homolog (yeast)
8023466	0.312419	0.192772	1.31345	-6.28092	0.0853891	FECH	ferrochelatase
8170210	0.312419	0.192777	1.31344	-6.28093	0.0739264
7893083	0.312425	0.19279	-1.3134	-6.28098	-0.217628
7892558	0.312506	0.192849	1.31323	-6.28121	0.161788
8165858	0.312548	0.192884	1.31312	-6.28135	0.0943085
8109750	0.312634	0.192947	-1.31293	-6.28159	-0.0766301	RPLP0	ribosomal protein lateral stalk subunit P0
8030292	0.312938	0.193144	1.31235	-6.28235	0.0953702	DKKL1	dickkopf like acrosomal protein 1
8117402	0.312975	0.193178	1.31225	-6.28248	0.114317	HIST1H4E	histone cluster 1, H4e
8002121	0.312975	0.193185	-1.31222	-6.28251	-0.0723248	CTRL	chymotrypsin like
8114083	0.313004	0.193213	-1.31214	-6.28262	-0.0542763	AFF4	AF4/FMR2 family member 4
7972979	0.313048	0.19325	1.31203	-6.28275	0.0756165
7894841	0.313079	0.193278	-1.31195	-6.28286	-0.165753
8133335	0.313182	0.193354	1.31172	-6.28316	0.0898082	FZD9	frizzled class receptor 9
7939988	0.313182	0.193361	-1.3117	-6.28318	-0.116123	OR5M3	olfactory receptor family 5 subfamily M member 3
7895234	0.313239	0.193405	-1.31157	-6.28335	-0.224966
7990452	0.313257	0.193425	1.31151	-6.28343	0.11701
7973754	0.313306	0.193473	1.31137	-6.28362	0.0582817
7983938	0.313306	0.193475	-1.31136	-6.28362	-0.0699597
8074481	0.313496	0.193602	-1.31098	-6.28411	-0.0553535	C22orf29///GNB1L	chromosome 22 open reading frame 29///G protein subunit beta 1 like
8080714	0.313499	0.193613	1.31095	-6.28415	0.158346	FLNB	filamin B
8019181	0.313683	0.193736	1.31059	-6.28462	0.0939655	LOC100130370	uncharacterized LOC100130370
7937979	0.313684	0.193746	1.31056	-6.28466	0.0817913	OR51T1	olfactory receptor family 51 subfamily T member 1
7971922	0.313724	0.19378	1.31045	-6.28479	0.0740538	PCDH9	protocadherin 9
8083422	0.313732	0.193794	-1.31041	-6.28485	-0.203476	SUCNR1	succinate receptor 1
7996593	0.313892	0.193903	1.31009	-6.28526	0.0616113	CTCF	CCCTC-binding factor
8104912	0.313978	0.193965	1.3099	-6.2855	0.12077	SKP2	S-phase kinase-associated protein 2, E3 ubiquitin protein ligase
8103753	0.314119	0.194062	1.30962	-6.28587	0.0708264
8035175	0.314167	0.194101	-1.3095	-6.28602	-0.105088
7972297	0.314309	0.194205	1.30919	-6.28642	0.193335	ABCC4	ATP binding cassette subfamily C member 4
8053731	0.314309	0.194215	1.30916	-6.28646	0.0763317	FLJ37786	uncharacterized LOC642691
7893004	0.314309	0.194217	1.30916	-6.28647	0.237085
8170412	0.31431	0.194227	1.30913	-6.28651	0.104881	MAGEA8	MAGE family member A8
8121739	0.314318	0.194241	-1.30909	-6.28656	-0.0859816
7895705	0.314479	0.194351	1.30876	-6.28698	0.128736
8176865	0.314503	0.194384	1.30866	-6.2871	0.165351	LOC100134822///LINC00266-1///PCMTD2	uncharacterized LOC100134822///long intergenic non-protein coding RNA 266-1///protein-L-isoaspartate (D-aspartate) O-methyltransferase domain containing 2
8177460	0.314503	0.194384	1.30866	-6.2871	0.165351	LOC100134822///LINC00266-1///PCMTD2	uncharacterized LOC100134822///long intergenic non-protein coding RNA 266-1///protein-L-isoaspartate (D-aspartate) O-methyltransferase domain containing 2
8117529	0.314537	0.194421	1.30855	-6.28725	0.120628
7898535	0.314537	0.194424	1.30854	-6.28726	0.0833507
8060368	0.314671	0.194517	1.30827	-6.28761	0.0561851
8100229	0.314673	0.194527	-1.30824	-6.28765	-0.141789
8052581	0.314727	0.194577	1.30809	-6.28784	0.161796
7963523	0.314727	0.194581	1.30808	-6.28786	0.0696402	KRT3	keratin 3
8113003	0.314727	0.194589	1.30805	-6.28789	0.0954295	LOC55338	uncharacterized LOC55338
7982050	0.314763	0.194621	1.30796	-6.28801	0.154327	SNORD115-24///SNORD115-44///SNORD115-43///SNORD115-42///SNORD115-41///SNORD115-40///SNORD115-39///SNORD115-38///SNORD115-36///SNORD115-34///SNORD115-31///SNORD115-29///SNORD115-26///SNORD115-25///SNORD115-22///SNORD115-21///SNORD115-20///SNORD115-19///SNORD115-18///SNORD115-17///SNORD115-16///SNORD115-15///SNORD115-14///SNORD115-13///SNORD115-12///SNORD115-11///SNORD115-10///SNORD115-9///SNORD115-8///SNORD115-7///SNORD115-6///SNORD115-5///SNORD115-4///SNORD115-3///SNORD115-1///SNRPN	small nucleolar RNA, C/D box 115-24///small nucleolar RNA, C/D box 115-44///small nucleolar RNA, C/D box 115-43///small nucleolar RNA, C/D box 115-42///small nucleolar RNA, C/D box 115-41///small nucleolar RNA, C/D box 115-40///small nucleolar RNA, C/D box 115-39///small nucleolar RNA, C/D box 115-38///small nucleolar RNA, C/D box 115-36///small nucleolar RNA, C/D box 115-34///small nucleolar RNA, C/D box 115-31///small nucleolar RNA, C/D box 115-29///small nucleolar RNA, C/D box 115-26///small nucleolar RNA, C/D box 115-25///small nucleolar RNA, C/D box 115-22///small nucleolar RNA, C/D box 115-21///small nucleolar RNA, C/D box 115-20///small nucleolar RNA, C/D box 115-19///small nucleolar RNA, C/D box 115-18///small nucleolar RNA, C/D box 115-17///small nucleolar RNA, C/D box 115-16///small nucleolar RNA, C/D box 115-15///small nucleolar RNA, C/D box 115-14///small nucleolar RNA, C/D box 115-13///small nucleolar RNA, C/D box 115-12///small nucleolar RNA, C/D box 115-11///small nucleolar RNA, C/D box 115-10///small nucleolar RNA, C/D box 115-9///small nucleolar RNA, C/D box 115-8///small nucleolar RNA, C/D box 115-7///small nucleolar RNA, C/D box 115-6///small nucleolar RNA, C/D box 115-5///small nucleolar RNA, C/D box 115-4///small nucleolar RNA, C/D box 115-3///small nucleolar RNA, C/D box 115-1///small nuclear ribonucleoprotein polypeptide N
7892844	0.314769	0.194634	1.30792	-6.28806	0.11681
8012473	0.314872	0.194707	-1.3077	-6.28834	-0.0705495	RNF222	ring finger protein 222
7987381	0.314895	0.194731	1.30763	-6.28843	0.075271	CSNK1A1P1	casein kinase 1 alpha 1 pseudogene 1
7895823	0.314986	0.194796	-1.30744	-6.28868	-0.0923493
8175315	0.315127	0.194893	1.30715	-6.28905	0.20414
7896333	0.315237	0.19497	-1.30693	-6.28934	-0.133268
8139784	0.315416	0.195091	1.30657	-6.2898	0.0690746
8160531	0.315436	0.195115	-1.3065	-6.28989	-0.178365	C9orf72	chromosome 9 open reading frame 72
8097064	0.315436	0.195122	1.30648	-6.28992	0.157877	LOC100134822///LINC00266-1///PCMTD2	uncharacterized LOC100134822///long intergenic non-protein coding RNA 266-1///protein-L-isoaspartate (D-aspartate) O-methyltransferase domain containing 2
8112260	0.315464	0.195149	-1.3064	-6.29002	-0.132678	DEPDC1B	DEP domain containing 1B
8121161	0.31549	0.195174	1.30632	-6.29012	0.101442	UFL1	UFM1 specific ligase 1
8029437	0.315535	0.195213	1.30621	-6.29027	0.0707474	PVR	poliovirus receptor
7995697	0.315535	0.195222	-1.30618	-6.2903	-0.137224	LPCAT2	lysophosphatidylcholine acyltransferase 2
8163614	0.315568	0.195251	-1.3061	-6.29041	-0.058834
7933659	0.315631	0.1953	1.30595	-6.29059	0.0869155	CSTF2T	cleavage stimulation factor subunit 2, tau variant
8037947	0.315697	0.19535	1.3058	-6.29079	0.116761	TPRX1	tetrapeptide repeat homeobox 1
7997319	0.315933	0.195505	1.30534	-6.29138	0.114065
7894116	0.316024	0.195572	1.30515	-6.29163	0.162283
8112803	0.316024	0.195581	1.30512	-6.29166	0.134407	LHFPL2	lipoma HMGIC fusion partner-like 2
7905951	0.316042	0.195602	1.30506	-6.29174	0.0737413	TRIM46	tripartite motif containing 46
7894292	0.316083	0.195637	1.30496	-6.29187	0.334259
8096081	0.316133	0.195687	-1.30481	-6.29207	-0.0922932	ENOPH1	enolase-phosphatase 1
8064716	0.316133	0.195695	1.30479	-6.29209	0.106686	SIGLEC1	sialic acid binding Ig like lectin 1
7981078	0.316133	0.195696	1.30478	-6.2921	0.0878796	SERPINA11	serpin family A member 11
8007134	0.316149	0.195725	-1.3047	-6.29221	-0.0962549	KRTAP9-6///KRTAP9-7///KRTAP9-4///KRTAP9-8///KRTAP9-3///KRTAP9-2///KRTAP9-9	keratin associated protein 9-6///keratin associated protein 9-7///keratin associated protein 9-4///keratin associated protein 9-8///keratin associated protein 9-3///keratin associated protein 9-2///keratin associated protein 9-9
8148962	0.316149	0.195725	-1.3047	-6.29221	-0.238159	OR4F29///OR4F21///OR4F16///OR4F3	olfactory receptor family 4 subfamily F member 29///olfactory receptor family 4 subfamily F member 21///olfactory receptor family 4 subfamily F member 16///olfactory receptor family 4 subfamily F member 3
7968154	0.316179	0.195753	1.30461	-6.29231	0.0755406	ATP8A2	ATPase phospholipid transporting 8A2
7991019	0.316304	0.19584	1.30436	-6.29264	0.0579161	FSD2	fibronectin type III and SPRY domain containing 2
7942989	0.316334	0.195868	1.30428	-6.29275	0.0841499
7895941	0.316361	0.195894	1.3042	-6.29285	0.141139
8079170	0.316494	0.195992	-1.30391	-6.29322	-0.107242	TCAIM	T-cell activation inhibitor, mitochondrial
7961293	0.316494	0.195995	1.3039	-6.29323	0.136901	TAS2R46	taste 2 receptor member 46
7892883	0.316557	0.196044	-1.30376	-6.29342	-0.162337
7959563	0.316567	0.196063	1.3037	-6.29349	0.0552894	C12orf65	chromosome 12 open reading frame 65
8132218	0.316567	0.196069	1.30368	-6.29351	0.105207	BBS9	Bardet-Biedl syndrome 9
7922727	0.316599	0.196099	1.3036	-6.29362	0.0683335	RGS8	regulator of G-protein signaling 8
8133072	0.31667	0.196162	-1.30341	-6.29386	-0.0751537	SNORA15	small nucleolar RNA, H/ACA box 15
8133108	0.31667	0.196162	-1.30341	-6.29386	-0.0751537	SNORA15	small nucleolar RNA, H/ACA box 15
8070708	0.316716	0.196209	1.30327	-6.29404	0.0861349	AATBC	apoptosis associated transcript in bladder cancer
8017651	0.316716	0.196209	-1.30327	-6.29404	-0.0944953	SMURF2	SMAD specific E3 ubiquitin protein ligase 2
8107458	0.316833	0.196297	-1.30301	-6.29437	-0.101322	COMMD10	COMM domain containing 10
8083061	0.316833	0.196301	1.303	-6.29439	0.107525
8040630	0.316849	0.196326	-1.30293	-6.29448	-0.215619
8125426	0.316849	0.196349	1.30286	-6.29457	0.0885791	BTNL2	butyrophilin like 2
8178795	0.316849	0.196349	1.30286	-6.29457	0.0885791	BTNL2	butyrophilin like 2
8179996	0.316849	0.196349	1.30286	-6.29457	0.0885791	BTNL2	butyrophilin like 2
7895127	0.316878	0.196376	1.30278	-6.29467	0.107916
7895900	0.316971	0.196443	1.30258	-6.29493	0.150201
7947040	0.316983	0.196468	-1.30251	-6.29502	-0.0774545	SPTY2D1	SPT2 chromatin protein domain containing 1
7957298	0.316983	0.19647	1.3025	-6.29503	0.0793338	NAV3	neuron navigator 3
7937946	0.317097	0.19655	1.30227	-6.29533	0.0920833	OR52I2	olfactory receptor family 52 subfamily I member 2
7892871	0.317226	0.196639	-1.302	-6.29567	-0.207362
7903399	0.317242	0.196659	1.30195	-6.29574	0.085489
8129315	0.317319	0.196723	1.30176	-6.29598	0.100748
7950442	0.317319	0.196726	1.30175	-6.29599	0.0772207
8088001	0.317532	0.196868	-1.30133	-6.29653	-0.0780202	NEK4	NIMA related kinase 4
7936923	0.317609	0.196925	1.30117	-6.29674	0.0845015	ALDOAP2	aldolase, fructose-bisphosphate A pseudogene 2
7895362	0.317767	0.197032	1.30085	-6.29715	0.12861
8132343	0.317798	0.197061	1.30077	-6.29725	0.0814222
8112772	0.317856	0.197107	-1.30063	-6.29743	-0.0791155	AP3B1	adaptor related protein complex 3 beta 1 subunit
8070780	0.317924	0.197158	-1.30048	-6.29762	-0.0973227	KRTAP10-3	keratin associated protein 10-3
8128007	0.317931	0.197172	1.30044	-6.29767	0.0749054	GJB7	gap junction protein beta 7
7896625	0.318039	0.197249	1.30021	-6.29796	0.177459
8101061	0.318108	0.197301	-1.30006	-6.29816	-0.149906
7896402	0.318128	0.197325	1.29999	-6.29825	0.12029
8103023	0.318128	0.197333	-1.29997	-6.29828	-0.100407
8095360	0.318173	0.19737	1.29986	-6.29842	0.0762179
7894788	0.318182	0.197385	1.29982	-6.29847	0.114516
7939723	0.318215	0.197422	1.29971	-6.29861	0.121417	C11orf49	chromosome 11 open reading frame 49
7991540	0.318215	0.197425	1.2997	-6.29862	0.146775
7918973	0.318343	0.197514	1.29944	-6.29896	0.0604565	SPAG17	sperm associated antigen 17
7934533	0.318485	0.197612	1.29915	-6.29932	0.0728476	DUSP13	dual specificity phosphatase 13
7894558	0.31861	0.197709	-1.29887	-6.29969	-0.0908946
8085815	0.31861	0.197712	1.29886	-6.2997	0.117954	TOP2B	topoisomerase (DNA) II beta
7894787	0.31861	0.197718	-1.29884	-6.29972	-0.109173
8067183	0.318626	0.197738	-1.29878	-6.29979	-0.0755677
8087653	0.31877	0.197837	1.29849	-6.30016	0.0804139	ZMYND10	zinc finger MYND-type containing 10
7894809	0.318787	0.197856	-1.29844	-6.30024	-0.157044
8121757	0.318802	0.197875	1.29838	-6.30031	0.0753202	HSF2	heat shock transcription factor 2
7977906	0.31883	0.197902	-1.2983	-6.30041	-0.0534252	ACIN1	apoptotic chromatin condensation inducer 1
8063283	0.318897	0.197954	-1.29815	-6.3006	-0.134957	CSE1L	chromosome segregation 1 like
8066567	0.318919	0.197977	1.29808	-6.30069	0.0659237
8161000	0.319092	0.198095	1.29774	-6.30113	0.092123
7970567	0.319092	0.198104	1.29771	-6.30116	0.0809646
8121712	0.319118	0.198129	-1.29764	-6.30126	-0.131753	SLC35F1	solute carrier family 35 member F1
8042460	0.319231	0.198209	-1.29741	-6.30156	-0.082424
8040831	0.319406	0.198327	1.29706	-6.302	0.0669516	ATRAID	all-trans retinoic acid induced differentiation factor
8031768	0.319565	0.198436	-1.29674	-6.3024	-0.0901218	ZIK1	zinc finger protein interacting with K protein 1
7926061	0.319652	0.198499	1.29656	-6.30264	0.0769527	ITIH2	inter-alpha-trypsin inhibitor heavy chain 2
8140033	0.319737	0.198562	1.29637	-6.30287	0.0739808
8040552	0.319769	0.198595	1.29628	-6.303	0.0901183	NCOA1	nuclear receptor coactivator 1
7990943	0.319769	0.198601	1.29626	-6.30302	0.0891543	LOC102724093///GOLGA6L3///GOLGA6L10///GOLGA6L4///GOLGA6L17P///GOLGA6L9///GOLGA6L5P	golgin subfamily A member 6-like protein 4///golgin A6 family-like 3///golgin A6 family-like 10///golgin A6 family-like 4///golgin A6 family-like 17, pseudogene///golgin A6 family-like 9///golgin A6 family-like 5, pseudogene
8164729	0.319778	0.198623	1.2962	-6.3031	0.0659128	TTF1	transcription termination factor 1
7939967	0.319778	0.198626	-1.29619	-6.30311	-0.122712	OR8H2	olfactory receptor family 8 subfamily H member 2
8013588	0.31983	0.198671	1.29605	-6.30328	0.0747232	POLDIP2	DNA polymerase delta interacting protein 2
7895423	0.31983	0.198684	-1.29602	-6.30333	-0.151204
7986426	0.31983	0.198687	-1.29601	-6.30334	-0.112247
7896435	0.319847	0.198707	1.29595	-6.30341	0.181635
8155073	0.319848	0.198723	-1.2959	-6.30348	-0.0820946	CCDC107	coiled-coil domain containing 107
8088956	0.319848	0.198726	1.29589	-6.30349	0.0667974
7892669	0.31988	0.198756	1.29581	-6.3036	0.121004
7974916	0.31994	0.198803	1.29567	-6.30377	0.0877686
7975457	0.320191	0.198972	-1.29518	-6.3044	-0.134364
7932983	0.320191	0.198978	-1.29516	-6.30442	-0.0539386
8071783	0.320192	0.198988	-1.29513	-6.30446	-0.0740742	SLC2A11	solute carrier family 2 member 11
7925043	0.320275	0.19905	1.29495	-6.30469	0.0765872	EXOC8	exocyst complex component 8
8051050	0.320294	0.199071	1.29489	-6.30477	0.092527	SLC30A3	solute carrier family 30 member 3
7980603	0.320307	0.199096	-1.29482	-6.30486	-0.101819
8180270	0.320307	0.199099	1.29481	-6.30487	0.120699	PCDHA10	protocadherin alpha 10
8117395	0.320317	0.199114	1.29476	-6.30493	0.215352	HIST1H2BF	histone cluster 1, H2bf
7978917	0.320328	0.199131	1.29471	-6.30499	0.0803156	LINC01599	long intergenic non-protein coding RNA 1599
8156196	0.320361	0.199161	1.29463	-6.3051	0.0855663	C9orf170	chromosome 9 open reading frame 170
8063522	0.3204	0.199195	1.29453	-6.30523	0.0808197
8123176	0.320579	0.199316	-1.29418	-6.30568	-0.0574107	MAS1	MAS1 proto-oncogene, G protein-coupled receptor
8109912	0.320579	0.199332	1.29413	-6.30574	0.0707901	KCNIP1	potassium voltage-gated channel interacting protein 1
8097449	0.320579	0.199335	1.29412	-6.30575	0.072058	PCDH10	protocadherin 10
7893935	0.320593	0.199353	1.29407	-6.30582	0.104031
8089467	0.320684	0.19942	-1.29387	-6.30606	-0.0903602	ZBED2	zinc finger BED-type containing 2
7989144	0.320745	0.199468	1.29374	-6.30624	0.135303
8091515	0.320745	0.199477	1.29371	-6.30628	0.0629926	GPR87	G protein-coupled receptor 87
8151052	0.32078	0.199509	1.29361	-6.3064	0.0680166
7957514	0.32078	0.199518	1.29359	-6.30643	0.105777	PLEKHG7	pleckstrin homology and RhoGEF domain containing G7
7940279	0.320809	0.199546	1.29351	-6.30653	0.0674214	MS4A5	membrane spanning 4-domains A5
8008596	0.320911	0.199619	1.2933	-6.3068	0.103083
8146353	0.320989	0.199683	1.29311	-6.30704	0.0588552
7942941	0.320989	0.199686	1.2931	-6.30705	0.0604501	CCDC81	coiled-coil domain containing 81
8068046	0.321018	0.199714	1.29302	-6.30715	0.0742051
7961243	0.32106	0.19975	-1.29292	-6.30729	-0.0911024	TAS2R8	taste 2 receptor member 8
7998655	0.32123	0.19987	1.29257	-6.30773	0.0870596	RPS2	ribosomal protein S2
8158057	0.32123	0.199886	1.29252	-6.30779	0.0722309
8137942	0.32123	0.199887	-1.29252	-6.30779	-0.0788627	TNRC18	trinucleotide repeat containing 18
7977734	0.32123	0.199895	1.29249	-6.30782	0.0871382
8061490	0.321238	0.199909	1.29245	-6.30788	0.096152	FAM182B///FAM182A	family with sequence similarity 182 member B///family with sequence similarity 182 member A
7924526	0.321266	0.199936	-1.29237	-6.30798	-0.0788741	TP53BP2	tumor protein p53 binding protein 2
7919324	0.321269	0.199948	-1.29234	-6.30802	-0.120742
8051370	0.321312	0.199984	-1.29224	-6.30815	-0.0974017
7930614	0.321312	0.199994	1.29221	-6.30819	0.105496	NHLRC2///NHLRC2	NHL repeat containing 2///NHL repeat containing 2
8017253	0.321351	0.200028	-1.29211	-6.30831	-0.0743855
7902472	0.321455	0.200102	1.29189	-6.30859	0.103302
8166440	0.321546	0.200169	1.2917	-6.30883	0.081213	DDX53	DEAD-box helicase 53
8012726	0.321554	0.200183	1.29166	-6.30889	0.0601995	MYH1	myosin heavy chain 1
8116829	0.321613	0.200243	1.29148	-6.30911	0.0572012
7895719	0.321613	0.200246	1.29147	-6.30912	0.146376
7965038	0.321613	0.200249	1.29147	-6.30913	0.0803419
7953564	0.321699	0.200317	-1.29127	-6.30938	-0.120086	C12orf57///C12orf57	chromosome 12 open reading frame 57///chromosome 12 open reading frame 57
8085504	0.321699	0.200322	-1.29126	-6.3094	-0.0920285	GRIP2	glutamate receptor interacting protein 2
8153409	0.321722	0.200346	1.29119	-6.30949	0.0791277	MAFA	MAF bZIP transcription factor A
7893683	0.321736	0.200364	1.29113	-6.30956	0.151298
8016607	0.321777	0.200409	1.291	-6.30972	0.0834034
8097327	0.321777	0.200428	1.29095	-6.30979	0.0701663	SLC25A31	solute carrier family 25 member 31
7974164	0.321777	0.200435	1.29093	-6.30982	0.0948271
8110966	0.321777	0.200437	1.29092	-6.30983	0.117263	FAM173B	family with sequence similarity 173 member B
7895185	0.321777	0.200451	-1.29088	-6.30988	-0.1585
8139622	0.321777	0.200453	1.29088	-6.30988	0.0716586	ZPBP	zona pellucida binding protein
7970031	0.321777	0.200458	-1.29086	-6.3099	-0.0681608
7991110	0.321807	0.200492	1.29076	-6.31003	0.0863785	LOC102724093///GOLGA6L3///GOLGA6L10///GOLGA6L4///GOLGA6L17P///GOLGA6L9///GOLGA6L5P	golgin subfamily A member 6-like protein 4///golgin A6 family-like 3///golgin A6 family-like 10///golgin A6 family-like 4///golgin A6 family-like 17, pseudogene///golgin A6 family-like 9///golgin A6 family-like 5, pseudogene
7911199	0.321807	0.200496	1.29075	-6.31004	0.0894255	GCSAML	germinal center associated signaling and motility like
7948476	0.321807	0.200505	-1.29072	-6.31008	-0.108101	PRPF19	pre-mRNA processing factor 19
8066475	0.32191	0.200579	1.29051	-6.31035	0.0781047	KCNS1	potassium voltage-gated channel modifier subfamily S member 1
7977373	0.322064	0.200699	1.29016	-6.31079	0.0732832	MTA1	metastasis associated 1
8086350	0.322064	0.200703	-1.29015	-6.31081	-0.109991
7892860	0.322064	0.200704	1.29015	-6.31081	0.122481
7893951	0.322116	0.200746	1.29003	-6.31096	0.207541
8009301	0.322128	0.200772	1.28995	-6.31106	0.140181	PRKCA	protein kinase C alpha
7894977	0.322128	0.200777	-1.28994	-6.31108	-0.166756
7896583	0.322128	0.200783	-1.28992	-6.3111	-0.138778
8050115	0.322213	0.200854	-1.28971	-6.31136	-0.0786472	LINC00299	long intergenic non-protein coding RNA 299
8100007	0.322213	0.200855	1.28971	-6.31136	0.0677391	PHOX2B	paired like homeobox 2b
7893205	0.32225	0.200889	-1.28961	-6.31149	-0.104572
7893529	0.32225	0.200897	-1.28959	-6.31152	-0.230579
8147371	0.322466	0.201042	1.28917	-6.31205	0.108688
8119599	0.322505	0.201076	1.28907	-6.31218	0.0919959	PTCRA	pre T-cell antigen receptor alpha
8072931	0.322659	0.201182	-1.28877	-6.31257	-0.0965769	GCAT	glycine C-acetyltransferase
7894488	0.322732	0.201237	1.28861	-6.31277	0.16298
8028950	0.322798	0.201303	1.28842	-6.31301	0.0638321	CYP2G1P	cytochrome P450 family 2 subfamily G member 1, pseudogene
7896554	0.322798	0.201305	1.28841	-6.31302	0.100767
8075126	0.322798	0.201307	-1.28841	-6.31302	-0.077296	MN1	MN1 proto-oncogene, transcriptional regulator
7896727	0.322875	0.201365	-1.28824	-6.31324	-0.354753
7894458	0.322881	0.201378	1.2882	-6.31329	0.127511
8070255	0.323012	0.201471	-1.28793	-6.31363	-0.143933
7985444	0.323012	0.201488	-1.28788	-6.31369	-0.0747473	UBE2Q2P2///LOC727751///GOLGA2P7///GOLGA2P10	ubiquitin conjugating enzyme E2 Q2 pseudogene 2///golgin A2 pseudogene///golgin A2 pseudogene 7///golgin A2 pseudogene 10
7962029	0.323012	0.201489	-1.28788	-6.31369	-0.0540759	OVCH1	ovochymase 1
7956001	0.323094	0.20155	1.2877	-6.31392	0.0529101	OR6C68	olfactory receptor family 6 subfamily C member 68
7928589	0.323094	0.20156	-1.28768	-6.31395	-0.212996	PPIF	peptidylprolyl isomerase F
8099255	0.323128	0.201594	1.28758	-6.31408	0.078204	PSAPL1	prosaposin-like 1 (gene/pseudogene)
8146326	0.323128	0.2016	-1.28756	-6.3141	-0.0650884
7896103	0.323301	0.201722	-1.28721	-6.31455	-0.108425
8078905	0.323301	0.201747	-1.28714	-6.31464	-0.0990965	RPSAP36///RPSAP19///RPSAP9///RPSAP58///RPSAP15///RPSAP52///RPSA	ribosomal protein SA pseudogene 36///ribosomal protein SA pseudogene 19///ribosomal protein SA pseudogene 9///ribosomal protein SA pseudogene 58///ribosomal protein SA pseudogene 15///ribosomal protein SA pseudogene 52///ribosomal protein SA
8172056	0.323301	0.201752	1.28712	-6.31466	0.0861404	RPGR	retinitis pigmentosa GTPase regulator
7982080	0.323301	0.201755	1.28711	-6.31467	0.0509584	SNORD115-37	small nucleolar RNA, C/D box 115-37
8146669	0.323301	0.201757	1.28711	-6.31467	0.0505749	TRIM55	tripartite motif containing 55
7950897	0.323359	0.201803	1.28697	-6.31484	0.0957091
8092849	0.32344	0.201867	-1.28679	-6.31507	-0.141242	ATP13A3	ATPase 13A3
8167784	0.32344	0.201873	1.28677	-6.3151	0.0600401
7954551	0.323454	0.201891	-1.28672	-6.31516	-0.0630472	SMCO2	single-pass membrane protein with coiled-coil domains 2
8081429	0.323521	0.201943	1.28657	-6.31535	0.0768087
7948039	0.323584	0.201992	-1.28643	-6.31553	-0.0861672	OR4C45	olfactory receptor family 4 subfamily C member 45
7939003	0.32369	0.202068	-1.28621	-6.31581	-0.0637686
8127107	0.323812	0.202162	1.28594	-6.31615	0.193392
8061324	0.323812	0.202163	-1.28594	-6.31616	-0.111242	XRN2	5'-3' exoribonuclease 2
8139737	0.323931	0.202265	-1.28564	-6.31653	-0.0994498	PSPH	phosphoserine phosphatase
8170249	0.323931	0.202267	1.28564	-6.31654	0.0891624	SPANXA2///SPANXC///SPANXD///SPANXA1	SPANX family member A2///SPANX family member C///SPANX family member D///sperm protein associated with the nucleus, X-linked, family member A1
8175550	0.323931	0.202267	1.28564	-6.31654	0.0891624	SPANXA2///SPANXC///SPANXD///SPANXA1	SPANX family member A2///SPANX family member C///SPANX family member D///sperm protein associated with the nucleus, X-linked, family member A1
8089652	0.324036	0.202351	1.28539	-6.31684	0.0784717	NAA50	N(alpha)-acetyltransferase 50, NatE catalytic subunit
8026861	0.324036	0.202352	1.28539	-6.31685	0.217453	B3GNT3	UDP-GlcNAc:betaGal beta-1,3-N-acetylglucosaminyltransferase 3
7981490	0.324039	0.202364	1.28536	-6.31689	0.0830505	TMEM179	transmembrane protein 179
7892926	0.324057	0.202385	1.2853	-6.31697	0.160382
8093685	0.324062	0.202398	1.28526	-6.31701	0.0531106	HTT	huntingtin
8086283	0.32409	0.202425	-1.28518	-6.31711	-0.0783405	SCN11A	sodium voltage-gated channel alpha subunit 11
8005048	0.324102	0.202442	-1.28513	-6.31717	-0.198008	MYOCD	myocardin
8100853	0.324252	0.202545	1.28484	-6.31755	0.0623792	GC	GC, vitamin D binding protein
7895330	0.324271	0.202567	1.28477	-6.31763	0.0767041
8080853	0.324279	0.202582	1.28473	-6.31768	0.0830427
7967117	0.324403	0.202669	1.28448	-6.318	0.242185	OASL	2'-5'-oligoadenylate synthetase like
8170280	0.324588	0.202794	1.28412	-6.31846	0.097756
8025478	0.324714	0.202883	1.28387	-6.31878	0.0957124	ZNF559-ZNF177///ZNF559	ZNF559-ZNF177 readthrough///zinc finger protein 559
8168408	0.32474	0.202912	1.28378	-6.31889	0.0833451
8071715	0.32474	0.202918	1.28376	-6.31891	0.0855499
7895229	0.324814	0.202974	1.2836	-6.31911	0.147002
7911659	0.324935	0.203069	1.28333	-6.31946	0.0784748	CFAP74	cilia and flagella associated protein 74
8016866	0.324935	0.203069	1.28333	-6.31946	0.0886587	CCDC182	coiled-coil domain containing 182
7895083	0.325036	0.203147	1.28311	-6.31974	0.139784
8174594	0.325036	0.203162	1.28307	-6.31979	0.140877
8016640	0.325036	0.203162	1.28306	-6.31979	0.0811503	HILS1	histone linker H1 domain, spermatid-specific 1 (pseudogene)
7955533	0.325043	0.203176	1.28302	-6.31984	0.150497	SCN8A	sodium voltage-gated channel alpha subunit 8
7937007	0.325051	0.203198	1.28296	-6.31992	0.0760141	FAM196A	family with sequence similarity 196 member A
8167758	0.325051	0.203205	1.28294	-6.31995	0.094141	GPR173	G protein-coupled receptor 173
7894330	0.325051	0.20321	1.28293	-6.31997	0.245816
7975815	0.325076	0.203236	1.28285	-6.32006	0.0545871	TTLL5	tubulin tyrosine ligase like 5
8169711	0.325136	0.203283	1.28272	-6.32023	0.0583635	GLUD2	glutamate dehydrogenase 2
8106514	0.325161	0.203309	1.28264	-6.32033	0.0845972
7921909	0.325172	0.203333	1.28257	-6.32041	0.0802622	CCDC190	coiled-coil domain containing 190
8153071	0.325172	0.203335	1.28257	-6.32042	0.139975	FAM135B	family with sequence similarity 135 member B
8028112	0.325351	0.203457	-1.28222	-6.32086	-0.0709622	LRFN3	leucine rich repeat and fibronectin type III domain containing 3
8047503	0.325373	0.203481	1.28215	-6.32095	0.0950603
7945033	0.325422	0.203521	1.28204	-6.32109	0.0709934	PATE1	prostate and testis expressed 1
7920335	0.325445	0.203545	1.28197	-6.32118	0.0462951
8021129	0.325657	0.203687	-1.28156	-6.3217	-0.0844921	RNF165	ring finger protein 165
8014812	0.32567	0.203705	1.28151	-6.32176	0.0762892	STAC2	SH3 and cysteine rich domain 2
7922992	0.325839	0.203821	-1.28118	-6.32218	-0.0516039
8021154	0.325854	0.203846	-1.28111	-6.32227	-0.0593414	CTIF	cap binding complex dependent translation initiation factor
7919778	0.325854	0.20385	1.28109	-6.32228	0.0967604
7894625	0.326028	0.203968	-1.28076	-6.32271	-0.168225
7894167	0.32607	0.204005	1.28065	-6.32284	0.140649
8028570	0.326141	0.204059	1.2805	-6.32304	0.0835005	ACP7	acid phosphatase 7, tartrate resistant (putative)
8012218	0.326167	0.204085	1.28042	-6.32313	0.145334
8104180	0.32636	0.204228	-1.28001	-6.32365	-0.0652311	AHRR///PDCD6	aryl-hydrocarbon receptor repressor///programmed cell death 6
8138797	0.32636	0.204233	-1.28	-6.32367	-0.0882279
8111974	0.32636	0.204245	1.27996	-6.32371	0.0795291	PAIP1	poly(A) binding protein interacting protein 1
7893737	0.32636	0.204248	1.27995	-6.32372	0.15834
8048717	0.32636	0.204254	1.27994	-6.32374	0.177718	SGPP2	sphingosine-1-phosphate phosphatase 2
8177976	0.326418	0.204301	-1.27981	-6.32391	-0.106284	LTA	lymphotoxin alpha
8149485	0.326569	0.204405	1.27951	-6.32429	0.0764092	MTMR7	myotubularin related protein 7
8150818	0.326816	0.204569	-1.27904	-6.32488	-0.0899706	TCEA1	transcription elongation factor A1
7894173	0.326843	0.204597	1.27896	-6.32498	0.154901
8001037	0.326847	0.204609	1.27893	-6.32502	0.0723775	PYDC1	pyrin domain containing 1
8010719	0.326921	0.204665	1.27877	-6.32522	0.0650109	LRRC45	leucine rich repeat containing 45
8095005	0.326933	0.204682	-1.27872	-6.32529	-0.346194
7897426	0.326935	0.204697	1.27867	-6.32534	0.0760976	CA6	carbonic anhydrase 6
8161537	0.326935	0.204709	1.27864	-6.32538	0.102385	CBWD6///CBWD3///CBWD5///CBWD2///CBWD1///CBWD6///CBWD3///CBWD5///CBWD1	COBW domain containing 6///COBW domain containing 3///COBW domain containing 5///COBW domain containing 2///COBW domain containing 1///COBW domain containing 6///COBW domain containing 3///COBW domain containing 5///COBW domain containing 1
7893413	0.326935	0.204713	1.27863	-6.32539	0.0895959
8131263	0.327003	0.204765	1.27848	-6.32558	0.16208	SNORD13P2	small nucleolar RNA, C/D box 13 pseudogene 2
8037888	0.327004	0.204776	1.27845	-6.32562	0.0832941	SLC8A2	solute carrier family 8 member A2
8054449	0.3271	0.204852	1.27823	-6.3259	0.0958346	GCC2-AS1	GCC2 antisense RNA 1
8154527	0.3271	0.204855	1.27822	-6.32591	0.0986381
7986567	0.327182	0.204927	1.27802	-6.32616	0.108742
7986633	0.327182	0.204927	1.27802	-6.32616	0.108742
8095646	0.327297	0.205017	1.27776	-6.32649	0.0615386	AFP	alpha fetoprotein
7894553	0.327297	0.205021	-1.27775	-6.3265	-0.151808
7970565	0.327297	0.205028	-1.27773	-6.32653	-0.122654
8005132	0.327299	0.205039	1.2777	-6.32657	0.093167	MEIS3///MEIS3P1	Meis homeobox 3///Meis homeobox 3 pseudogene 1
7957654	0.327333	0.205071	1.27761	-6.32668	0.0733797	AMDHD1	amidohydrolase domain containing 1
8074223	0.327352	0.205092	-1.27755	-6.32676	-0.0941711	CECR6	cat eye syndrome chromosome region, candidate 6
8143448	0.327412	0.205139	1.27741	-6.32693	0.0694193	WEE2-AS1	WEE2 antisense RNA 1
8152551	0.327503	0.205206	-1.27722	-6.32717	-0.0728264
8012006	0.327503	0.205216	1.27719	-6.3272	0.087182	SLC16A11	solute carrier family 16 member 11
7942228	0.327507	0.205236	1.27714	-6.32727	0.0620712	SHANK2-AS3	SHANK2 antisense RNA 3
7894030	0.327507	0.205239	1.27713	-6.32728	0.198321
7952577	0.327558	0.20528	1.27701	-6.32743	0.0774205	KIRREL3	kin of IRRE like 3 (Drosophila)
8154763	0.327652	0.205357	-1.27679	-6.32771	-0.159261
7893495	0.327652	0.205359	-1.27679	-6.32772	-0.151596
7897210	0.3277	0.205399	-1.27668	-6.32786	-0.0520951	DFFB	DNA fragmentation factor subunit beta
8042462	0.327708	0.205414	1.27663	-6.32791	0.0485355
7962608	0.327764	0.205459	1.2765	-6.32807	0.0694347	ENDOU	endonuclease, poly(U) specific
8103389	0.327927	0.205571	1.27619	-6.32847	0.14097	CTSO	cathepsin O
8042788	0.327998	0.20564	1.27599	-6.32872	0.406593	ACTG2	actin, gamma 2, smooth muscle, enteric
7983381	0.327998	0.205644	1.27598	-6.32873	0.0621801	TERB2	telomere repeat binding bouquet formation protein 2
8108420	0.327998	0.205645	1.27597	-6.32874	0.157955	SNORA74A	small nucleolar RNA, H/ACA box 74A
8100701	0.328064	0.205696	1.27583	-6.32892	0.0688367	TMPRSS11B	transmembrane protease, serine 11B
7917597	0.328076	0.205714	1.27578	-6.32898	0.045446
7892865	0.328104	0.205741	-1.2757	-6.32908	-0.13136
7894540	0.328167	0.205803	1.27552	-6.3293	0.0535014
8046822	0.328167	0.205812	-1.2755	-6.32934	-0.0543792
7916526	0.328167	0.205817	1.27549	-6.32935	0.0678128	C8B	complement component 8, beta polypeptide
7952011	0.328167	0.20582	1.27548	-6.32936	0.0841372	SCN2B	sodium voltage-gated channel beta subunit 2
8132803	0.328405	0.20598	-1.27502	-6.32994	-0.113194	CDC14C	cell division cycle 14C, pseuodgene
7895871	0.328405	0.205989	1.275	-6.32997	0.100468
8130394	0.328416	0.206006	-1.27495	-6.33003	-0.0859697	RGS17	regulator of G-protein signaling 17
8177070	0.328452	0.206046	1.27483	-6.33017	0.0479063
8036395	0.328452	0.206048	-1.27483	-6.33018	-0.0731123	ZNF569	zinc finger protein 569
8180326	0.328531	0.206107	1.27466	-6.33039	0.0714639	BAGE4	B melanoma antigen family member 4
8081341	0.32864	0.206186	-1.27444	-6.33067	-0.100424	FAM172BP	family with sequence similarity 172, member B pseudogene
8129313	0.328715	0.206242	1.27428	-6.33087	0.0491076
7903389	0.328833	0.206329	-1.27403	-6.33118	-0.0931846
7892504	0.328833	0.206337	-1.27401	-6.33121	-0.179729
7973867	0.32888	0.206384	1.27388	-6.33137	0.270838
8137906	0.32888	0.206386	1.27387	-6.33138	0.0762987	RADIL	Rap associating with DIL domain
8042556	0.328909	0.206414	-1.27379	-6.33148	-0.0843558
7895772	0.32894	0.206443	-1.27371	-6.33159	-0.178189
7894610	0.32894	0.206457	-1.27367	-6.33164	-0.193351
7919303	0.32894	0.206463	-1.27365	-6.33166	-0.0862485	RNVU1-8	RNA, variant U1 small nuclear 8
8080144	0.328988	0.206503	-1.27354	-6.3318	-0.110203	PARP3	poly(ADP-ribose) polymerase family member 3
8074817	0.329064	0.206561	1.27337	-6.33201	0.0632335	TOP3B	topoisomerase (DNA) III beta
8180353	0.329067	0.206572	1.27334	-6.33205	0.123869	ENSA	endosulfine alpha
8017251	0.329123	0.206618	1.27321	-6.33221	0.118357
8055273	0.329149	0.206644	-1.27314	-6.3323	-0.0928528
8075390	0.32917	0.206667	1.27308	-6.33238	0.0730771	SEC14L4	SEC14 like lipid binding 4
8033587	0.329175	0.20668	-1.27304	-6.33243	-0.0750711	PRAM1	PML-RARA regulated adaptor molecule 1
7893735	0.329181	0.206694	1.273	-6.33248	0.162673
8117710	0.329181	0.206705	-1.27297	-6.33252	-0.0941427
7895879	0.329181	0.206713	1.27294	-6.33255	0.0760907
8099758	0.329188	0.206728	1.2729	-6.3326	0.0628567
8133654	0.329197	0.206743	1.27286	-6.33265	0.0813928	SPDYE16///SPDYE2B///SPDYE6///SPDYE8P///SPDYE2///SPDYE3///SPDYE7P///SPDYE1	speedy/RINGO cell cycle regulator family member E16///speedy/RINGO cell cycle regulator family member E2B///speedy/RINGO cell cycle regulator family member E6///speedy/RINGO cell cycle regulator family member E8, pseudogene///speedy/RINGO cell cycle regulator family member E2///speedy/RINGO cell cycle regulator family member E3///speedy/RINGO cell cycle regulator family member E7, pseudogene///speedy/RINGO cell cycle regulator family member E1
7934527	0.329248	0.206785	1.27274	-6.3328	0.0852002	DUPD1	dual specificity phosphatase and pro isomerase domain containing 1
8078384	0.329251	0.206797	1.27271	-6.33285	0.0734164
7900878	0.32947	0.206944	-1.27229	-6.33337	-0.0771467	ARTN	artemin
7898858	0.32949	0.206967	1.27222	-6.33345	0.0625283	ZNF436-AS1	ZNF436 antisense RNA 1
8107720	0.329498	0.206981	-1.27218	-6.3335	-0.0825591	LOC100131792	uncharacterized LOC100131792
8151445	0.329519	0.207005	1.27212	-6.33358	0.0572977
8022870	0.329568	0.207045	-1.272	-6.33373	-0.184919
8045341	0.329622	0.207089	1.27188	-6.33388	0.0921917
8081452	0.329662	0.207127	1.27177	-6.33402	0.0530514
7894216	0.329662	0.207134	-1.27175	-6.33404	-0.21508
8173522	0.329735	0.20719	1.27159	-6.33424	0.139799
7954375	0.330016	0.207376	1.27107	-6.3349	0.0417694
8071061	0.330024	0.207392	-1.27102	-6.33495	-0.162583	TPTEP1	transmembrane phosphatase with tensin homology pseudogene 1
8086341	0.330118	0.20746	1.27083	-6.3352	0.080927	XIRP1	xin actin binding repeat containing 1
8021043	0.330137	0.207486	1.27076	-6.33529	0.082963
8106929	0.330137	0.207492	1.27074	-6.33531	0.0638505
7952927	0.330203	0.207544	1.27059	-6.33549	0.240233	B4GALNT3	beta-1,4-N-acetyl-galactosaminyltransferase 3
7897991	0.330331	0.207654	1.27028	-6.33588	0.0938286	PRAMEF8	PRAME family member 8
7912591	0.330331	0.207654	1.27028	-6.33588	0.0938286	PRAMEF8	PRAME family member 8
7912606	0.330331	0.207654	1.27028	-6.33588	0.0938286	PRAMEF8	PRAME family member 8
7949719	0.330405	0.207711	1.27012	-6.33608	0.164423	PC	pyruvate carboxylase
8105434	0.330416	0.207733	-1.27006	-6.33616	-0.200083
8120204	0.330416	0.207737	1.27005	-6.33618	0.0715164
8162631	0.330453	0.20777	1.26996	-6.33629	0.106499	ZNF510	zinc finger protein 510
8124654	0.330476	0.207795	-1.26989	-6.33638	-0.157158	GABBR1	gamma-aminobutyric acid type B receptor subunit 1
7896504	0.330486	0.207811	1.26984	-6.33644	0.14819
8068761	0.330666	0.207934	1.26949	-6.33687	0.132143	ABCG1	ATP binding cassette subfamily G member 1
7971415	0.330702	0.207967	1.2694	-6.33699	0.0493574
7952402	0.330722	0.207989	1.26934	-6.33707	0.0759615	OR8B4	olfactory receptor family 8 subfamily B member 4 (gene/pseudogene)
8155734	0.33083	0.208067	1.26912	-6.33734	0.14076	FAM189A2	family with sequence similarity 189 member A2
7899813	0.33091	0.208128	1.26895	-6.33756	0.10287	RBBP4	RB binding protein 4, chromatin remodeling factor
8095751	0.331044	0.208222	1.26868	-6.33789	0.236146	PARM1	prostate androgen-regulated mucin-like protein 1
7963479	0.33109	0.208261	-1.26857	-6.33803	-0.0551802	KRT2	keratin 2
7932794	0.331167	0.208319	1.26841	-6.33823	0.109137
7938002	0.331325	0.208428	1.2681	-6.33862	0.0771445
8016433	0.331333	0.208443	1.26806	-6.33867	0.0953217	HOXB1	homeobox B1
8016088	0.331338	0.208456	-1.26802	-6.33871	-0.0870581	CCDC43	coiled-coil domain containing 43
8036707	0.331407	0.208509	-1.26787	-6.3389	-0.0688407	LRFN1	leucine rich repeat and fibronectin type III domain containing 1
8140211	0.331558	0.208615	1.26758	-6.33927	0.0747063	SPDYE16///SPDYE2B///SPDYE6///SPDYE8P///SPDYE2///SPDYE3///SPDYE7P///SPDYE1	speedy/RINGO cell cycle regulator family member E16///speedy/RINGO cell cycle regulator family member E2B///speedy/RINGO cell cycle regulator family member E6///speedy/RINGO cell cycle regulator family member E8, pseudogene///speedy/RINGO cell cycle regulator family member E2///speedy/RINGO cell cycle regulator family member E3///speedy/RINGO cell cycle regulator family member E7, pseudogene///speedy/RINGO cell cycle regulator family member E1
7896863	0.3318	0.208777	1.26712	-6.33984	0.102508	MIR429	microRNA 429
7894281	0.3318	0.208787	-1.26709	-6.33988	-0.17112
7895723	0.331899	0.208859	1.26689	-6.34013	0.21961
8111385	0.33193	0.208897	1.26678	-6.34026	0.113951
7932445	0.33193	0.208907	1.26675	-6.3403	0.0675711
7964810	0.33193	0.208909	-1.26675	-6.3403	-0.119952	MDM1	Mdm1 nuclear protein
7896594	0.331985	0.208953	-1.26662	-6.34046	-0.0638891
8006121	0.332062	0.209012	-1.26646	-6.34067	-0.0867987
7892887	0.332172	0.209091	1.26624	-6.34094	0.102298
7987027	0.332182	0.209107	1.26619	-6.341	0.0660594	GOLGA8R///GOLGA8O///GOLGA8M///GOLGA8K///GOLGA8T///GOLGA8J///GOLGA8S///GOLGA8N///GOLGA8EP	golgin A8 family member R///golgin A8 family member O///golgin A8 family member M///golgin A8 family member K///golgin A8 family member T///golgin A8 family member J///golgin A8 family member S///golgin A8 family member N///golgin A8 family member E, pseudogene
8147573	0.332481	0.209306	-1.26564	-6.3417	-0.162923	OSR2	odd-skipped related transciption factor 2
7937852	0.332609	0.209396	1.26538	-6.34201	0.177541	SLC22A18	solute carrier family 22 member 18
8040698	0.332758	0.2095	-1.26509	-6.34238	-0.0897878	SLC35F6	solute carrier family 35 member F6
7986444	0.332976	0.209647	1.26468	-6.34289	0.0794405	ALDH1A3	aldehyde dehydrogenase 1 family member A3
7898677	0.333077	0.209737	-1.26443	-6.34321	-0.135301	HS6ST1	heparan sulfate 6-O-sulfotransferase 1
7894359	0.333077	0.209737	1.26442	-6.34321	0.20593
8141950	0.333077	0.209741	-1.26441	-6.34322	-0.11758	RELN	reelin
7922125	0.333117	0.209776	1.26432	-6.34334	0.0521905
8026486	0.333148	0.209806	-1.26423	-6.34345	-0.0685824	OR10H3	olfactory receptor family 10 subfamily H member 3
7968361	0.333183	0.209838	-1.26414	-6.34356	-0.0444571	TEX26	testis expressed 26
7982204	0.333242	0.209886	1.26401	-6.34373	0.0933007	HMGN2	high mobility group nucleosomal binding domain 2
8119525	0.333242	0.209894	1.26398	-6.34376	0.0850291	HCRP1	hepatocellular carcinoma-related HCRP1
8156748	0.333301	0.209942	1.26385	-6.34392	0.0888914
8060734	0.333355	0.209986	1.26373	-6.34407	0.0729825	MIR103A2	microRNA 103a-2
8009761	0.333362	0.210001	-1.26369	-6.34413	-0.0802427	NUP85	nucleoporin 85
8040290	0.333365	0.210012	1.26366	-6.34417	0.0984761
7951686	0.333369	0.210025	-1.26362	-6.34421	-0.315384	IL18	interleukin 18
8083826	0.33339	0.210048	-1.26355	-6.34429	-0.131975	SEC62	SEC62 homolog, preprotein translocation factor
7893570	0.333429	0.210083	1.26346	-6.34441	0.360311
8112607	0.33345	0.210106	1.26339	-6.34449	0.0604372
7896542	0.333598	0.210209	1.2631	-6.34485	0.0839048
7961245	0.333598	0.210219	1.26308	-6.34489	0.0857295	TAS2R9	taste 2 receptor member 9
8090678	0.333611	0.210247	1.263	-6.34499	0.0897013	MRPL3	mitochondrial ribosomal protein L3
7951205	0.333611	0.210249	-1.26299	-6.34499	-0.099187
8045281	0.333611	0.210258	1.26297	-6.34502	0.0665201
7985553	0.333648	0.210291	1.26288	-6.34514	0.0454139
7911237	0.333671	0.210315	1.26281	-6.34522	0.0641985	OR2L13	olfactory receptor family 2 subfamily L member 13
8061428	0.333693	0.210342	1.26273	-6.34532	0.133926	ENTPD6	ectonucleoside triphosphate diphosphohydrolase 6 (putative)
8153373	0.333693	0.210349	1.26271	-6.34534	0.0922774	CYP11B2	cytochrome P450 family 11 subfamily B member 2
8124327	0.333726	0.21038	1.26263	-6.34545	0.0682145
8088491	0.33374	0.210399	-1.26257	-6.34552	-0.17178	CADPS	calcium dependent secretion activator
8069983	0.334034	0.2106	1.26201	-6.34622	0.0710649
8138581	0.334034	0.210605	-1.262	-6.34623	-0.0611144	TRA2A	transformer 2 alpha homolog
8092748	0.334193	0.210715	1.26169	-6.34662	0.0632575
8040034	0.334218	0.210741	1.26162	-6.3467	0.0962834
8023189	0.334254	0.210781	1.26151	-6.34684	0.105158
7911248	0.334254	0.210783	-1.2615	-6.34685	-0.0835476	OR2L5	olfactory receptor family 2 subfamily L member 5
7943498	0.334298	0.210821	-1.26139	-6.34698	-0.0940086	DYNC2H1	dynein cytoplasmic 2 heavy chain 1
7930008	0.334332	0.210853	-1.26131	-6.34709	-0.119533	NOLC1	nucleolar and coiled-body phosphoprotein 1
7920193	0.334564	0.211009	1.26087	-6.34764	0.0951443	LCE1C	late cornified envelope 1C
7994518	0.334659	0.211079	1.26067	-6.34788	0.0540619	SPNS1	sphingolipid transporter 1 (putative)
8032214	0.334725	0.211131	-1.26053	-6.34806	-0.0780593	GAMT	guanidinoacetate N-methyltransferase
7896406	0.334821	0.211201	1.26033	-6.3483	0.247355
8025621	0.334925	0.211277	1.26012	-6.34856	0.0832014	ICAM5	intercellular adhesion molecule 5
8165890	0.334976	0.21132	1.26	-6.34871	0.0696761	VCX3B///VCY1B///VCX3A///VCX2///VCX///VCY	variable charge, X-linked 3B///variable charge, Y-linked 1B///variable charge, X-linked 3A///variable charge, X-linked 2///variable charge, X-linked///variable charge, Y-linked
8031176	0.334981	0.211333	-1.25997	-6.34876	-0.11104	LENG8	leukocyte receptor cluster member 8
7908328	0.335027	0.211372	1.25986	-6.34889	0.110172
8068014	0.335049	0.211396	-1.25979	-6.34898	-0.0748945
7923929	0.335059	0.211412	1.25975	-6.34903	0.346308	PIGR	polymeric immunoglobulin receptor
7942814	0.335192	0.211506	1.25949	-6.34936	0.0515542
8096635	0.335221	0.211544	-1.25938	-6.34949	-0.12261	NFKB1	nuclear factor kappa B subunit 1
8129108	0.335221	0.211545	-1.25938	-6.34949	-0.079029	ZUFSP	zinc finger with UFM1 specific peptidase domain
7955635	0.335328	0.211622	1.25916	-6.34976	0.0871248	ARL2BP	ADP ribosylation factor like GTPase 2 binding protein
7992954	0.335492	0.211736	1.25885	-6.35015	0.0690289	TRAP1	TNF receptor associated protein 1
8074569	0.335512	0.211761	1.25877	-6.35024	0.124769	GGT2///GGTLC2///GGT3P///GGT1	gamma-glutamyltransferase 2///gamma-glutamyltransferase light chain 2///gamma-glutamyltransferase 3 pseudogene///gamma-glutamyltransferase 1
8022799	0.335512	0.211769	1.25875	-6.35027	0.0730024
8171758	0.335634	0.211856	1.25851	-6.35057	0.213498	SCARNA9L	small Cajal body-specific RNA 9-like
7914361	0.335713	0.211916	-1.25834	-6.35077	-0.0964939	COL16A1	collagen type XVI alpha 1 chain
8083053	0.336034	0.212133	1.25774	-6.35152	0.0770798	TRIM42	tripartite motif containing 42
8130499	0.336034	0.212139	-1.25772	-6.35154	-0.115821	DYNLT1	dynein light chain Tctex-type 1
7973054	0.336042	0.212154	-1.25768	-6.35159	-0.125864
8038587	0.336083	0.212189	1.25758	-6.35172	0.092616	SYT3	synaptotagmin 3
7932407	0.336231	0.212309	1.25725	-6.35213	0.28428	ST8SIA6	ST8 alpha-N-acetyl-neuraminide alpha-2,8-sialyltransferase 6
8144392	0.336231	0.212313	-1.25724	-6.35214	-0.1575	DEFB109P1B///DEFB109P1	defensin beta 109 pseudogene 1B///defensin beta 109 pseudogene 1
8149245	0.336231	0.212313	-1.25724	-6.35214	-0.1575	DEFB109P1B///DEFB109P1	defensin beta 109 pseudogene 1B///defensin beta 109 pseudogene 1
7940182	0.336243	0.212331	-1.25719	-6.3522	-0.129416	OR4D9///OR4D10///OR4D11	olfactory receptor family 4 subfamily D member 9///olfactory receptor family 4 subfamily D member 10///olfactory receptor family 4 subfamily D member 11
8078450	0.336372	0.212423	1.25694	-6.35252	0.106882	CRTAP	cartilage associated protein
8151215	0.336425	0.212466	1.25682	-6.35267	0.0778649
8114415	0.336572	0.212587	1.25648	-6.35309	0.10743	GFRA3	GDNF family receptor alpha 3
8007919	0.336572	0.212589	-1.25647	-6.35309	-0.209777	LRRC37A2///LRRC37A6P///LRRC37A3///LRRC37A4P///LRRC37A	leucine rich repeat containing 37 member A2///leucine rich repeat containing 37 member A6, pseudogene///leucine rich repeat containing 37 member A3///leucine rich repeat containing 37 member A4, pseudogene///leucine rich repeat containing 37A
8050113	0.336572	0.21259	1.25647	-6.3531	0.0747545	LOC100129581	uncharacterized LOC100129581
8163964	0.336646	0.212646	1.25632	-6.35329	0.108423	PDCL	phosducin like
7894557	0.336792	0.212749	1.25603	-6.35364	0.158254
7894629	0.336935	0.212849	1.25575	-6.35399	0.193059
8132043	0.337057	0.212936	1.25551	-6.35429	0.0921001
7894673	0.33709	0.212967	-1.25543	-6.35439	-0.10817
7952503	0.337331	0.213129	1.25498	-6.35495	0.0580306	ACRV1	acrosomal vesicle protein 1
7893901	0.337566	0.213288	-1.25454	-6.35549	-0.0908661
8017133	0.337646	0.213349	-1.25437	-6.3557	-0.175995	SKA2	spindle and kinetochore associated complex subunit 2
7977879	0.337652	0.213363	-1.25433	-6.35575	-0.114796	PSMB5	proteasome subunit beta 5
7959131	0.337695	0.2134	-1.25423	-6.35588	-0.0869313	BICDL1	BICD family like cargo adaptor 1
7977928	0.337782	0.213466	1.25405	-6.3561	0.0833763	CEBPE	CCAAT/enhancer binding protein epsilon
8136281	0.337882	0.213539	1.25384	-6.35635	0.0828099	FLJ40288	uncharacterized FLJ40288
8117118	0.337974	0.213607	-1.25366	-6.35659	-0.109288
8081462	0.338086	0.213688	1.25343	-6.35686	0.0646649	CCDC54	coiled-coil domain containing 54
7927169	0.338093	0.213703	1.25339	-6.35691	0.116207	ZNF487	zinc finger protein 487
8125289	0.338093	0.213715	-1.25336	-6.35696	-0.1303	TNXB///TNXA	tenascin XB///tenascin XA (pseudogene)
8081298	0.338093	0.213723	-1.25333	-6.35698	-0.382858	ADGRG7	adhesion G protein-coupled receptor G7
7995523	0.33811	0.213744	1.25328	-6.35705	0.162154
8045159	0.338237	0.213834	-1.25303	-6.35736	-0.0912308
8152222	0.338243	0.213848	-1.25299	-6.35741	-0.112607	AZIN1	antizyme inhibitor 1
7894565	0.338258	0.213869	1.25293	-6.35748	0.142938
8099130	0.338258	0.213888	1.25288	-6.35754	0.0750869
7894183	0.338258	0.213889	1.25288	-6.35755	0.152827
7984799	0.338295	0.213922	1.25279	-6.35766	0.0960762
8014704	0.338361	0.213974	1.25264	-6.35784	0.212772
7993680	0.338416	0.214019	1.25252	-6.35799	0.0600596	C16orf62	chromosome 16 open reading frame 62
8134621	0.338511	0.214089	-1.25232	-6.35823	-0.0473798	ZKSCAN5	zinc finger with KRAB and SCAN domains 5
8134349	0.338521	0.214105	1.25228	-6.35829	0.061145
8093643	0.338529	0.214121	-1.25224	-6.35834	-0.0504701	ADD1	adducin 1
7976840	0.338593	0.214171	1.2521	-6.35851	0.0881843	MIR487A	microRNA 487a
8036460	0.338682	0.214238	-1.25191	-6.35874	-0.0809547	DPF1	double PHD fingers 1
8035315	0.338685	0.214253	1.25187	-6.35879	0.0829072	NXNL1	nucleoredoxin-like 1
7894303	0.338685	0.21426	1.25185	-6.35881	0.172024
8136215	0.338755	0.214315	-1.2517	-6.359	-0.108701
8023195	0.338781	0.214341	1.25163	-6.35909	0.0805733	SMAD2	SMAD family member 2
8116910	0.338788	0.214356	-1.25159	-6.35914	-0.0992862	HIVEP1	human immunodeficiency virus type I enhancer binding protein 1
8121319	0.339054	0.214534	-1.2511	-6.35975	-0.100959	SOBP	sine oculis binding protein homolog
7893833	0.33917	0.214618	-1.25086	-6.36003	-0.149419
8095356	0.339244	0.214686	-1.25068	-6.36026	-0.143308
7963438	0.339244	0.214692	1.25066	-6.36029	0.0788522	KRT71	keratin 71
8122684	0.339244	0.214696	1.25065	-6.3603	0.0975946	SUMO4	small ubiquitin-like modifier 4
7985695	0.339244	0.214705	-1.25062	-6.36033	-0.072899	AKAP13	A-kinase anchoring protein 13
8074070	0.339244	0.214716	1.2506	-6.36036	0.0871784	MIOX	myo-inositol oxygenase
8039316	0.339587	0.214943	-1.24997	-6.36114	-0.0679523	PPP1R12C	protein phosphatase 1 regulatory subunit 12C
7961962	0.339751	0.215057	1.24966	-6.36152	0.0945247
8031029	0.33978	0.215086	1.24958	-6.36162	0.0785861	MIR520C///MIR520B	microRNA 520c///microRNA 520b
8061519	0.339781	0.215097	1.24955	-6.36166	0.069248	DEFB123	defensin beta 123
7975598	0.339781	0.215107	1.24952	-6.36169	0.109448	ACOT1	acyl-CoA thioesterase 1
8031827	0.339886	0.215183	-1.24931	-6.36195	-0.0872794	ZNF587///ZNF587B///ZNF587	zinc finger protein 587///zinc finger protein 587B///zinc finger protein 587
8163784	0.339939	0.215228	-1.24919	-6.3621	-0.0547834	FBXW2	F-box and WD repeat domain containing 2
7997767	0.339939	0.215237	-1.24916	-6.36214	-0.0789721	ZFPM1	zinc finger protein, FOG family member 1
8069148	0.339986	0.215278	1.24905	-6.36227	0.0810731	KRTAP10-8	keratin associated protein 10-8
8084217	0.340035	0.215319	-1.24894	-6.36241	-0.0596103
7894291	0.340036	0.21533	1.24891	-6.36245	0.111673
7894952	0.340233	0.215464	-1.24854	-6.3629	-0.141717
7939137	0.340574	0.215696	-1.2479	-6.36369	-0.101105	EIF3M	eukaryotic translation initiation factor 3 subunit M
8053347	0.340574	0.215701	1.24789	-6.3637	0.0815014
8112998	0.340619	0.21574	1.24778	-6.36384	0.0832656	LOC645261	PP565
8002312	0.34062	0.215751	-1.24775	-6.36387	-0.110277	NOB1	NIN1/PSMD8 binding protein 1 homolog
7973149	0.340809	0.215881	1.24739	-6.36431	0.0779887	RNASE7	ribonuclease A family member 7
7893754	0.340817	0.215896	-1.24735	-6.36436	-0.160811
8106556	0.340853	0.215929	1.24726	-6.36447	0.058952	CMYA5	cardiomyopathy associated 5
8143601	0.340932	0.215989	1.2471	-6.36468	0.129374	CTAGE8///CTAGE4///CTAGE11P///CTAGE9///CTAGE15///CTAGE6///CTAGE1///CTAGE5	CTAGE family member 8///CTAGE family member 4///CTAGE family member 11, pseudogene///CTAGE family member 9///CTAGE family member 15///CTAGE family member 6///cutaneous T-cell lymphoma-associated antigen 1///CTAGE family member 5, ER export factor
8142343	0.340968	0.216022	1.24701	-6.36479	0.102809
8024708	0.341138	0.216144	1.24667	-6.3652	0.0684503	MRPL54	mitochondrial ribosomal protein L54
8108299	0.341138	0.21615	1.24665	-6.36522	0.0473119
8174288	0.341187	0.216197	-1.24653	-6.36538	-0.0712799	SLC25A53	solute carrier family 25 member 53
7997832	0.341187	0.216208	1.2465	-6.36542	0.0682343	LOC339059	uncharacterized LOC339059
7973026	0.341187	0.216213	-1.24648	-6.36543	-0.086505	OR4N5	olfactory receptor family 4 subfamily N member 5
8085813	0.341196	0.216228	1.24644	-6.36548	0.0603471
8019561	0.341326	0.216323	1.24618	-6.3658	0.0731769
8168470	0.341326	0.21634	1.24614	-6.36586	0.246357	COX7B	cytochrome c oxidase subunit 7B
8126312	0.341326	0.216341	1.24613	-6.36587	0.0670717	TFEB	transcription factor EB
7943515	0.341363	0.21639	-1.246	-6.36603	-0.0962619
7893977	0.341363	0.21639	1.246	-6.36603	0.0790188
7982333	0.341363	0.216396	1.24598	-6.36605	0.0759322	KLF13	Kruppel like factor 13
7893317	0.341369	0.216409	1.24594	-6.36609	0.0695471
8006679	0.341371	0.216432	1.24588	-6.36617	0.0757701
8052861	0.341371	0.216432	-1.24588	-6.36617	-0.0868965	SNRPG	small nuclear ribonucleoprotein polypeptide G
8022623	0.341499	0.216523	1.24563	-6.36648	0.0983921
8079731	0.341582	0.216586	1.24546	-6.36669	0.06146
7925229	0.341707	0.216675	-1.24522	-6.36699	-0.076065	B3GALNT2	beta-1,3-N-acetylgalactosaminyltransferase 2
8064601	0.341786	0.216736	1.24505	-6.36719	0.0675352	DDRGK1	DDRGK domain containing 1
8010137	0.341847	0.216785	-1.24492	-6.36736	-0.128686	SCARNA16	small Cajal body-specific RNA 16
7912750	0.342003	0.216894	-1.24462	-6.36772	-0.064728	FBXO42	F-box protein 42
7979357	0.342084	0.216956	1.24445	-6.36793	0.0914364	OTX2	orthodenticle homeobox 2
8144151	0.34209	0.216977	1.24439	-6.368	0.0879622	THAP5P1	THAP domain containing 5 pseudogene 1
8126946	0.34209	0.216989	1.24436	-6.36804	0.127765
7893583	0.34209	0.21699	-1.24436	-6.36805	-0.220951
8104253	0.342108	0.217012	1.2443	-6.36812	0.0887844	NKD2///NKD2	naked cuticle homolog 2///naked cuticle homolog 2
7957508	0.342362	0.217184	1.24383	-6.3687	0.0577999	CLLU1	chronic lymphocytic leukemia up-regulated 1
8032601	0.342414	0.217227	1.24371	-6.36884	0.0898367	RAX2	retina and anterior neural fold homeobox 2
7928789	0.342456	0.217264	1.24361	-6.36896	0.0692672	RGR	retinal G protein coupled receptor
8145820	0.34256	0.21734	1.2434	-6.36922	0.0774329
8018791	0.342798	0.217507	-1.24295	-6.36978	-0.122977
7992136	0.342798	0.217511	1.24293	-6.36979	0.0703753
8171545	0.342847	0.217557	1.24281	-6.36995	0.0632777	BEND2	BEN domain containing 2
7973116	0.342847	0.217572	1.24277	-6.37	0.0688853	METTL17	methyltransferase like 17
7971731	0.342847	0.217574	1.24276	-6.37	0.195705	ATP7B	ATPase copper transporting beta
8008702	0.342895	0.217615	-1.24265	-6.37014	-0.0933058
8037205	0.343086	0.217749	1.24229	-6.37059	0.288644	CEACAM1	carcinoembryonic antigen related cell adhesion molecule 1
8145799	0.343086	0.217786	1.24219	-6.37071	0.0557303	UNC5D	unc-5 netrin receptor D
8013354	0.343086	0.217792	-1.24217	-6.37073	-0.147175
7957631	0.343086	0.217795	1.24216	-6.37074	0.105318	MIR331	microRNA 331
7984405	0.343086	0.217797	1.24216	-6.37075	0.10523	C15orf61	chromosome 15 open reading frame 61
7892868	0.343086	0.217798	-1.24215	-6.37075	-0.0858133
8111284	0.343087	0.217809	1.24212	-6.37079	0.0827444	ERVK-19///ERVK-9///ERVK-6///ERVK-4	endogenous retrovirus group K member 19///endogenous retrovirus group K member 9///endogenous retrovirus group K member 6///endogenous retrovirus group K member 4
7893820	0.343105	0.21783	-1.24206	-6.37086	-0.146455
7912520	0.343107	0.217842	1.24203	-6.3709	0.0835694	NPPB	natriuretic peptide B
7896052	0.34312	0.21786	1.24198	-6.37096	0.22271
8139911	0.343165	0.217899	1.24188	-6.37109	0.0665518
7946559	0.343352	0.218028	-1.24152	-6.37152	-0.151224	DNAJC25-GNG10///GNG10	DNAJC25-GNG10 readthrough///G protein subunit gamma 10
8017688	0.343376	0.218054	-1.24145	-6.37161	-0.117917	LRRC37A2///LRRC37A6P///LRRC37A3///LRRC37A4P///LRRC37A///LRRC37A2	leucine rich repeat containing 37 member A2///leucine rich repeat containing 37 member A6, pseudogene///leucine rich repeat containing 37 member A3///leucine rich repeat containing 37 member A4, pseudogene///leucine rich repeat containing 37A///leucine rich repeat containing 37 member A2
7896671	0.34349	0.218154	-1.24118	-6.37194	-0.239407
8159491	0.34349	0.218155	1.24118	-6.37194	0.129059	C8G	complement component 8, gamma polypeptide
7895017	0.34349	0.218157	-1.24117	-6.37195	-0.0530104
8136932	0.343525	0.218198	-1.24106	-6.37209	-0.07833
7971071	0.343525	0.2182	-1.24106	-6.3721	-0.0757714	CSNK1A1L	casein kinase 1 alpha 1 like
8020666	0.343532	0.218215	1.24102	-6.37214	0.0796187
8122720	0.34367	0.218313	1.24075	-6.37247	0.0879021	ULBP2	UL16 binding protein 2
7904761	0.343691	0.21834	-1.24068	-6.37256	-0.0745698	ITGA10	integrin subunit alpha 10
8148671	0.343691	0.218347	1.24066	-6.37258	0.0756534	BREA2	breast cancer estrogen-induced apoptosis 2
8035941	0.34378	0.218414	-1.24048	-6.37281	-0.187859	SLC7A9	solute carrier family 7 member 9
7911754	0.343869	0.218481	-1.24029	-6.37303	-0.0709617	TNFRSF14	TNF receptor superfamily member 14
7895080	0.343949	0.218542	-1.24013	-6.37323	-0.221742
7894033	0.344012	0.218592	-1.23999	-6.3734	-0.0648793
7895265	0.344326	0.21881	-1.2394	-6.37412	-0.11534
7894045	0.344326	0.218812	-1.23939	-6.37413	-0.211685
8035628	0.344395	0.218867	1.23924	-6.37431	0.108117	NR2C2AP	nuclear receptor 2C2 associated protein
8031682	0.344534	0.218965	-1.23898	-6.37464	-0.0915313
8092065	0.344542	0.218981	1.23894	-6.37469	0.0909784
8054254	0.344708	0.219097	-1.23862	-6.37508	-0.22639	AFF3	AF4/FMR2 family member 3
8173005	0.344716	0.219112	1.23858	-6.37513	0.0672439	MIR98	microRNA 98
7894835	0.344885	0.219245	1.23822	-6.37557	0.135929
7995336	0.344885	0.219246	1.23821	-6.37557	0.117143
8018860	0.344885	0.219251	1.2382	-6.37559	0.0546577	BIRC5	baculoviral IAP repeat containing 5
8146475	0.344885	0.219262	1.23817	-6.37562	0.0863039	XKR4	XK related 4
7947156	0.344885	0.219271	1.23815	-6.37566	0.0651661	MUC15	mucin 15, cell surface associated
7999433	0.344905	0.219294	1.23808	-6.37573	0.0867666
7893543	0.344935	0.219324	-1.238	-6.37583	-0.0778811
8149380	0.344943	0.21934	-1.23796	-6.37588	-0.194146	DEFB109P1B///DEFB109P1	defensin beta 109 pseudogene 1B///defensin beta 109 pseudogene 1
8133006	0.345094	0.219446	-1.23767	-6.37623	-0.0839126
7895966	0.345183	0.219516	1.23748	-6.37647	0.125343
7970947	0.345183	0.219529	1.23745	-6.37651	0.0432571
7894797	0.345183	0.219534	-1.23744	-6.37652	-0.130801
7964642	0.345185	0.219545	-1.2374	-6.37656	-0.068648	LINC01465	long intergenic non-protein coding RNA 1465
7906355	0.345254	0.2196	1.23726	-6.37674	0.121403	CD1E	CD1e molecule
7896457	0.345421	0.219716	1.23694	-6.37713	0.128608
8168546	0.345447	0.219751	1.23685	-6.37724	0.0469826	FAM46D	family with sequence similarity 46 member D
8021374	0.345447	0.219767	-1.2368	-6.3773	-0.0619209
7958031	0.345447	0.219769	-1.2368	-6.3773	-0.168264	PARPBP	PARP1 binding protein
8023187	0.345447	0.219774	1.23678	-6.37732	0.0465027
8133702	0.345482	0.219811	1.23668	-6.37744	0.042753
7892580	0.345482	0.219825	-1.23665	-6.37749	-0.144719
8063761	0.345482	0.21983	1.23663	-6.37751	0.0594266	CDH26	cadherin 26
7996391	0.345482	0.219838	1.23661	-6.37753	0.0697817
8031586	0.345597	0.219922	1.23638	-6.37781	0.0626601	NLRP8	NLR family pyrin domain containing 8
8173299	0.345698	0.219997	-1.23618	-6.37806	-0.105413	EDA2R	ectodysplasin A2 receptor
8125752	0.34573	0.220027	-1.2361	-6.37816	-0.0759191	CUTA	cutA divalent cation tolerance homolog
8003204	0.34585	0.220123	-1.23584	-6.37847	-0.159741	GINS2	GINS complex subunit 2
7985898	0.34585	0.220124	1.23584	-6.37848	0.0700315	WDR93	WD repeat domain 93
7893965	0.345884	0.220157	1.23575	-6.37858	0.212749
8155393	0.3459	0.220187	1.23567	-6.37868	0.0697437	LOC102724238///LOC554249///GLIDR	uncharacterized LOC102724238///uncharacterized LOC554249///glioblastoma down-regulated RNA
8161451	0.3459	0.220187	1.23567	-6.37868	0.0697437	LOC102724238///LOC554249///GLIDR	uncharacterized LOC102724238///uncharacterized LOC554249///glioblastoma down-regulated RNA
7951479	0.346034	0.220283	-1.23541	-6.379	-0.115264	SLN	sarcolipin
8102210	0.346088	0.220334	-1.23527	-6.37917	-0.0853772
7895945	0.346088	0.220338	-1.23526	-6.37918	-0.175116
7893309	0.346146	0.220385	-1.23513	-6.37934	-0.163904
8000263	0.346211	0.220437	1.23499	-6.37951	0.110199	COG7	component of oligomeric golgi complex 7
8096312	0.346214	0.220459	1.23493	-6.37958	0.0556251
7993108	0.346214	0.22046	1.23493	-6.37958	0.0801251
8104729	0.346422	0.220603	1.23454	-6.38005	0.0394123
8079433	0.346448	0.22063	1.23447	-6.38014	0.0685318	PTH1R	parathyroid hormone 1 receptor
8022310	0.346456	0.220645	-1.23443	-6.38019	-0.120392	PIEZO2	piezo type mechanosensitive ion channel component 2
7933047	0.346465	0.220661	1.23439	-6.38025	0.0937717	CUL2	cullin 2
8038477	0.346501	0.220695	1.2343	-6.38036	0.0688744	AKT1S1	AKT1 substrate 1
7898002	0.346628	0.220793	1.23403	-6.38068	0.0827442	LOC101930169///PRAMEF15///PRAMEF6///PRAMEF11///PRAMEF4///PRAMEF18///PRAMEF10///PRAMEF9///PRAMEF5	putative PRAME family member 26///PRAME family member 15///PRAME family member 6///PRAME family member 11///PRAME family member 4///PRAME family member 18///PRAME family member 10///PRAME family member 9///PRAME family member 5
7926354	0.346628	0.220796	-1.23402	-6.38069	-0.0708407
7894078	0.346876	0.220965	1.23357	-6.38125	0.0968937
7895102	0.346941	0.221017	1.23343	-6.38142	0.171891
7952785	0.346957	0.221037	-1.23337	-6.38148	-0.0630285	OPCML	opioid binding protein/cell adhesion molecule like
8055911	0.347024	0.22109	1.23323	-6.38166	0.0678365	LOC100129449	PRO2055
8135361	0.347182	0.221208	1.23291	-6.38204	0.0552115
8004325	0.347182	0.221212	-1.2329	-6.38206	-0.0727564
7944401	0.347205	0.221238	1.23283	-6.38214	0.146634	HMBS	hydroxymethylbilane synthase
8113489	0.347223	0.221259	1.23277	-6.38221	0.0841934
8038086	0.347277	0.221304	1.23265	-6.38236	0.0702165	RPL18	ribosomal protein L18
8124038	0.347307	0.221341	1.23255	-6.38248	0.0798028
8031398	0.347307	0.221344	-1.23255	-6.38249	-0.278302	NLRP2	NLR family pyrin domain containing 2
8009932	0.347318	0.221361	-1.2325	-6.38254	-0.0704081	SAP30BP	SAP30 binding protein
8063478	0.347373	0.221407	1.23238	-6.38269	0.0516449	FAM210B	family with sequence similarity 210 member B
8025850	0.347435	0.221457	1.23224	-6.38286	0.0659203	ANGPTL8	angiopoietin like 8
7893098	0.347554	0.221543	1.23201	-6.38314	0.166924
8133114	0.347732	0.221667	1.23168	-6.38355	0.102251	VKORC1L1	vitamin K epoxide reductase complex subunit 1 like 1
7963121	0.347738	0.221699	-1.23159	-6.38365	-0.0671535	NCKAP5L	NCK associated protein 5 like
8110708	0.347738	0.221701	1.23158	-6.38366	0.0976844	TPPP	tubulin polymerization promoting protein
8032197	0.347738	0.221707	1.23157	-6.38368	0.0926018	CBARP	CACN beta subunit associated regulatory protein
8173755	0.347738	0.221713	-1.23155	-6.3837	-0.174395	ITM2A	integral membrane protein 2A
7903561	0.347794	0.221759	-1.23143	-6.38385	-0.0613338	SPATA42	spermatogenesis associated 42 (non-protein coding)
8084035	0.347796	0.22179	1.23134	-6.38395	0.107617	ZNF639	zinc finger protein 639
8064156	0.347796	0.221791	1.23134	-6.38395	0.0571939	ZGPAT///LIME1	zinc finger CCCH-type and G-patch domain containing///Lck interacting transmembrane adaptor 1
8002706	0.347796	0.221792	1.23134	-6.38395	0.0713047	C16orf47	chromosome 16 open reading frame 47
8052123	0.347892	0.221873	1.23112	-6.38422	0.0722877
8105647	0.347892	0.221874	1.23112	-6.38422	0.113139	TRAPPC13	trafficking protein particle complex 13
7980773	0.347958	0.221926	1.23098	-6.38439	0.0720944	CCDC88C	coiled-coil domain containing 88C
8123332	0.348	0.221978	-1.23084	-6.38456	-0.0705585
7982028	0.348	0.222006	1.23077	-6.38465	0.150896	SNORD115-24///SNORD115-44///SNORD115-43///SNORD115-42///SNORD115-41///SNORD115-40///SNORD115-39///SNORD115-38///SNORD115-36///SNORD115-34///SNORD115-31///SNORD115-30///SNORD115-29///SNORD115-26///SNORD115-25///SNORD115-22///SNORD115-21///SNORD115-20///SNORD115-19///SNORD115-18///SNORD115-17///SNORD115-16///SNORD115-15///SNORD115-14///SNORD115-13///SNORD115-12///SNORD115-11///SNORD115-10///SNORD115-9///SNORD115-8///SNORD115-7///SNORD115-6///SNORD115-5///SNORD115-4///SNORD115-3///SNORD115-1///SNRPN	small nucleolar RNA, C/D box 115-24///small nucleolar RNA, C/D box 115-44///small nucleolar RNA, C/D box 115-43///small nucleolar RNA, C/D box 115-42///small nucleolar RNA, C/D box 115-41///small nucleolar RNA, C/D box 115-40///small nucleolar RNA, C/D box 115-39///small nucleolar RNA, C/D box 115-38///small nucleolar RNA, C/D box 115-36///small nucleolar RNA, C/D box 115-34///small nucleolar RNA, C/D box 115-31///small nucleolar RNA, C/D box 115-30///small nucleolar RNA, C/D box 115-29///small nucleolar RNA, C/D box 115-26///small nucleolar RNA, C/D box 115-25///small nucleolar RNA, C/D box 115-22///small nucleolar RNA, C/D box 115-21///small nucleolar RNA, C/D box 115-20///small nucleolar RNA, C/D box 115-19///small nucleolar RNA, C/D box 115-18///small nucleolar RNA, C/D box 115-17///small nucleolar RNA, C/D box 115-16///small nucleolar RNA, C/D box 115-15///small nucleolar RNA, C/D box 115-14///small nucleolar RNA, C/D box 115-13///small nucleolar RNA, C/D box 115-12///small nucleolar RNA, C/D box 115-11///small nucleolar RNA, C/D box 115-10///small nucleolar RNA, C/D box 115-9///small nucleolar RNA, C/D box 115-8///small nucleolar RNA, C/D box 115-7///small nucleolar RNA, C/D box 115-6///small nucleolar RNA, C/D box 115-5///small nucleolar RNA, C/D box 115-4///small nucleolar RNA, C/D box 115-3///small nucleolar RNA, C/D box 115-1///small nuclear ribonucleoprotein polypeptide N
7982064	0.348	0.222006	1.23077	-6.38465	0.150896	SNORD115-24///SNORD115-44///SNORD115-43///SNORD115-42///SNORD115-41///SNORD115-40///SNORD115-39///SNORD115-38///SNORD115-36///SNORD115-34///SNORD115-31///SNORD115-30///SNORD115-29///SNORD115-26///SNORD115-25///SNORD115-22///SNORD115-21///SNORD115-20///SNORD115-19///SNORD115-18///SNORD115-17///SNORD115-16///SNORD115-15///SNORD115-14///SNORD115-13///SNORD115-12///SNORD115-11///SNORD115-10///SNORD115-9///SNORD115-8///SNORD115-7///SNORD115-6///SNORD115-5///SNORD115-4///SNORD115-3///SNORD115-1///SNRPN	small nucleolar RNA, C/D box 115-24///small nucleolar RNA, C/D box 115-44///small nucleolar RNA, C/D box 115-43///small nucleolar RNA, C/D box 115-42///small nucleolar RNA, C/D box 115-41///small nucleolar RNA, C/D box 115-40///small nucleolar RNA, C/D box 115-39///small nucleolar RNA, C/D box 115-38///small nucleolar RNA, C/D box 115-36///small nucleolar RNA, C/D box 115-34///small nucleolar RNA, C/D box 115-31///small nucleolar RNA, C/D box 115-30///small nucleolar RNA, C/D box 115-29///small nucleolar RNA, C/D box 115-26///small nucleolar RNA, C/D box 115-25///small nucleolar RNA, C/D box 115-22///small nucleolar RNA, C/D box 115-21///small nucleolar RNA, C/D box 115-20///small nucleolar RNA, C/D box 115-19///small nucleolar RNA, C/D box 115-18///small nucleolar RNA, C/D box 115-17///small nucleolar RNA, C/D box 115-16///small nucleolar RNA, C/D box 115-15///small nucleolar RNA, C/D box 115-14///small nucleolar RNA, C/D box 115-13///small nucleolar RNA, C/D box 115-12///small nucleolar RNA, C/D box 115-11///small nucleolar RNA, C/D box 115-10///small nucleolar RNA, C/D box 115-9///small nucleolar RNA, C/D box 115-8///small nucleolar RNA, C/D box 115-7///small nucleolar RNA, C/D box 115-6///small nucleolar RNA, C/D box 115-5///small nucleolar RNA, C/D box 115-4///small nucleolar RNA, C/D box 115-3///small nucleolar RNA, C/D box 115-1///small nuclear ribonucleoprotein polypeptide N
7982078	0.348	0.222006	1.23077	-6.38465	0.150896	SNORD115-24///SNORD115-44///SNORD115-43///SNORD115-42///SNORD115-41///SNORD115-40///SNORD115-39///SNORD115-38///SNORD115-36///SNORD115-34///SNORD115-31///SNORD115-30///SNORD115-29///SNORD115-26///SNORD115-25///SNORD115-22///SNORD115-21///SNORD115-20///SNORD115-19///SNORD115-18///SNORD115-17///SNORD115-16///SNORD115-15///SNORD115-14///SNORD115-13///SNORD115-12///SNORD115-11///SNORD115-10///SNORD115-9///SNORD115-8///SNORD115-7///SNORD115-6///SNORD115-5///SNORD115-4///SNORD115-3///SNORD115-1///SNRPN	small nucleolar RNA, C/D box 115-24///small nucleolar RNA, C/D box 115-44///small nucleolar RNA, C/D box 115-43///small nucleolar RNA, C/D box 115-42///small nucleolar RNA, C/D box 115-41///small nucleolar RNA, C/D box 115-40///small nucleolar RNA, C/D box 115-39///small nucleolar RNA, C/D box 115-38///small nucleolar RNA, C/D box 115-36///small nucleolar RNA, C/D box 115-34///small nucleolar RNA, C/D box 115-31///small nucleolar RNA, C/D box 115-30///small nucleolar RNA, C/D box 115-29///small nucleolar RNA, C/D box 115-26///small nucleolar RNA, C/D box 115-25///small nucleolar RNA, C/D box 115-22///small nucleolar RNA, C/D box 115-21///small nucleolar RNA, C/D box 115-20///small nucleolar RNA, C/D box 115-19///small nucleolar RNA, C/D box 115-18///small nucleolar RNA, C/D box 115-17///small nucleolar RNA, C/D box 115-16///small nucleolar RNA, C/D box 115-15///small nucleolar RNA, C/D box 115-14///small nucleolar RNA, C/D box 115-13///small nucleolar RNA, C/D box 115-12///small nucleolar RNA, C/D box 115-11///small nucleolar RNA, C/D box 115-10///small nucleolar RNA, C/D box 115-9///small nucleolar RNA, C/D box 115-8///small nucleolar RNA, C/D box 115-7///small nucleolar RNA, C/D box 115-6///small nucleolar RNA, C/D box 115-5///small nucleolar RNA, C/D box 115-4///small nucleolar RNA, C/D box 115-3///small nucleolar RNA, C/D box 115-1///small nuclear ribonucleoprotein polypeptide N
7982092	0.348	0.222006	1.23077	-6.38465	0.150896	SNORD115-24///SNORD115-44///SNORD115-43///SNORD115-42///SNORD115-41///SNORD115-40///SNORD115-39///SNORD115-38///SNORD115-36///SNORD115-34///SNORD115-31///SNORD115-30///SNORD115-29///SNORD115-26///SNORD115-25///SNORD115-22///SNORD115-21///SNORD115-20///SNORD115-19///SNORD115-18///SNORD115-17///SNORD115-16///SNORD115-15///SNORD115-14///SNORD115-13///SNORD115-12///SNORD115-11///SNORD115-10///SNORD115-9///SNORD115-8///SNORD115-7///SNORD115-6///SNORD115-5///SNORD115-4///SNORD115-3///SNORD115-1///SNRPN	small nucleolar RNA, C/D box 115-24///small nucleolar RNA, C/D box 115-44///small nucleolar RNA, C/D box 115-43///small nucleolar RNA, C/D box 115-42///small nucleolar RNA, C/D box 115-41///small nucleolar RNA, C/D box 115-40///small nucleolar RNA, C/D box 115-39///small nucleolar RNA, C/D box 115-38///small nucleolar RNA, C/D box 115-36///small nucleolar RNA, C/D box 115-34///small nucleolar RNA, C/D box 115-31///small nucleolar RNA, C/D box 115-30///small nucleolar RNA, C/D box 115-29///small nucleolar RNA, C/D box 115-26///small nucleolar RNA, C/D box 115-25///small nucleolar RNA, C/D box 115-22///small nucleolar RNA, C/D box 115-21///small nucleolar RNA, C/D box 115-20///small nucleolar RNA, C/D box 115-19///small nucleolar RNA, C/D box 115-18///small nucleolar RNA, C/D box 115-17///small nucleolar RNA, C/D box 115-16///small nucleolar RNA, C/D box 115-15///small nucleolar RNA, C/D box 115-14///small nucleolar RNA, C/D box 115-13///small nucleolar RNA, C/D box 115-12///small nucleolar RNA, C/D box 115-11///small nucleolar RNA, C/D box 115-10///small nucleolar RNA, C/D box 115-9///small nucleolar RNA, C/D box 115-8///small nucleolar RNA, C/D box 115-7///small nucleolar RNA, C/D box 115-6///small nucleolar RNA, C/D box 115-5///small nucleolar RNA, C/D box 115-4///small nucleolar RNA, C/D box 115-3///small nucleolar RNA, C/D box 115-1///small nuclear ribonucleoprotein polypeptide N
7893447	0.34805	0.222048	1.23065	-6.38479	0.185951
8144514	0.348068	0.222078	1.23057	-6.38489	0.06002
8056794	0.348068	0.22208	1.23056	-6.3849	0.0710689
7987960	0.348141	0.222138	1.23041	-6.38508	0.0602283	TTBK2	tau tubulin kinase 2
8102936	0.348159	0.222159	-1.23035	-6.38516	-0.201973
7895516	0.348194	0.222192	1.23026	-6.38526	0.154342
7893595	0.348274	0.222254	-1.2301	-6.38546	-0.231502
8106017	0.348317	0.222291	1.23	-6.38559	0.0745256
8048368	0.348343	0.222318	1.22993	-6.38567	0.0536166
8095723	0.348423	0.22238	-1.22976	-6.38588	-0.0813259	EPGN	epithelial mitogen
7916024	0.348429	0.222394	1.22972	-6.38592	0.218927	TTC39A	tetratricopeptide repeat domain 39A
8091806	0.348514	0.222459	1.22955	-6.38613	0.0719644	RPL23A	ribosomal protein L23a
8135099	0.348558	0.222498	1.22944	-6.38626	0.0939179	COL26A1	collagen type XXVI alpha 1 chain
8054758	0.348558	0.222508	1.22942	-6.38629	0.10711	DDX11L9///DDX11L5///DDX11L1///DDX11L10///DDX11L16///DDX11L2///DDX11L5	DEAD/H-box helicase 11 like 9///DEAD/H-box helicase 11 like 5///DEAD/H-box helicase 11 like 1///DEAD/H-box helicase 11 like 10///DEAD/H-box helicase 11 like 16///DEAD/H-box helicase 11 like 2///DEAD/H-box helicase 11 like 5
8006896	0.348622	0.222573	1.22924	-6.3865	0.0858382	TCAP	titin-cap
7997179	0.348622	0.222594	1.22919	-6.38657	0.0638466	DHODH	dihydroorotate dehydrogenase (quinone)
7901495	0.348622	0.222595	1.22918	-6.38658	0.0782151
8143555	0.348622	0.222598	-1.22918	-6.38658	-0.113096	OR9A2	olfactory receptor family 9 subfamily A member 2
8048699	0.348622	0.222602	-1.22917	-6.3866	-0.0725624
8068126	0.348625	0.222614	1.22913	-6.38664	0.0624188	GRIK1-AS1	GRIK1 antisense RNA 1
7948328	0.348697	0.22267	1.22898	-6.38682	0.0757863	OR5B12	olfactory receptor family 5 subfamily B member 12
8071371	0.348863	0.222808	1.22861	-6.38727	0.0848388
8071543	0.348863	0.222808	1.22861	-6.38727	0.0848388
8074746	0.348863	0.222808	1.22861	-6.38727	0.0848388
7960283	0.348876	0.222827	1.22856	-6.38733	0.0661106	CACNA2D4	calcium voltage-gated channel auxiliary subunit alpha2delta 4
8091239	0.348965	0.222902	1.22836	-6.38758	0.117272
8160559	0.348965	0.222905	-1.22835	-6.38758	-0.160857	DDX58	DEXD/H-box helicase 58
8103849	0.349001	0.222938	1.22826	-6.38769	0.0662951
8147715	0.349023	0.222963	1.2282	-6.38777	0.0587032
8069399	0.349136	0.223045	1.22798	-6.38804	0.0615556	DIP2A	disco interacting protein 2 homolog A
8070182	0.34925	0.223129	1.22775	-6.38831	0.112785	RCAN1	regulator of calcineurin 1
8150565	0.34943	0.223254	1.22742	-6.38872	0.102434	RNF170	ring finger protein 170
7898084	0.349451	0.223278	-1.22735	-6.38879	-0.0893469	KAZN	kazrin, periplakin interacting protein
7982006	0.349591	0.223378	1.22709	-6.38912	0.184012	SNORD116-29	small nucleolar RNA, C/D box 116-29
7893214	0.349611	0.223407	1.22701	-6.38921	0.259573
7898734	0.349611	0.223412	1.22699	-6.38923	0.0671086
7911233	0.349691	0.223473	1.22683	-6.38943	0.105502	OR2T8	olfactory receptor family 2 subfamily T member 8
7983951	0.349739	0.223515	-1.22672	-6.38956	-0.138542
8112613	0.349816	0.223574	1.22656	-6.38975	0.0882038
7926117	0.350056	0.223756	-1.22607	-6.39034	-0.0878223
7892677	0.350056	0.223758	-1.22607	-6.39035	-0.101669
8103431	0.350056	0.223759	-1.22607	-6.39035	-0.0641195	C4orf46	chromosome 4 open reading frame 46
7913824	0.350079	0.223785	1.226	-6.39044	0.0968785	RSRP1	arginine and serine rich protein 1
8142448	0.350197	0.223871	1.22577	-6.39071	0.0864822
8153334	0.350427	0.224028	1.22535	-6.39122	0.0782082
7894766	0.350575	0.224133	-1.22507	-6.39156	-0.159011
8020903	0.350658	0.224197	1.2249	-6.39177	0.114189	GALNT1	polypeptide N-acetylgalactosaminyltransferase 1
8154381	0.350696	0.224235	-1.2248	-6.39189	-0.132867	LURAP1L	leucine rich adaptor protein 1 like
7981317	0.350696	0.224243	1.22477	-6.39192	0.0928736
8154866	0.350696	0.224253	1.22475	-6.39195	0.0785507
8130553	0.350903	0.224396	-1.22437	-6.39241	-0.0894449	LOC401281	uncharacterized LOC401281
8159006	0.351096	0.224529	-1.22401	-6.39284	-0.15977	SNORD36B	small nucleolar RNA, C/D box 36B
8118794	0.351152	0.224577	-1.22388	-6.39299	-0.0734769	HMGA1	high mobility group AT-hook 1
8097626	0.351152	0.224586	1.22386	-6.39302	0.0695538	GUSBP5	glucuronidase, beta pseudogene 5
8012539	0.351192	0.224622	1.22376	-6.39314	0.0728798	PIK3R6	phosphoinositide-3-kinase regulatory subunit 6
8106950	0.351428	0.224784	1.22333	-6.39366	0.0775976	FAM81B	family with sequence similarity 81 member B
7997401	0.351431	0.224797	1.2233	-6.3937	0.207849	BCO1	beta-carotene oxygenase 1
7894664	0.351523	0.224866	1.22311	-6.39392	0.263145
7959572	0.351534	0.224884	1.22307	-6.39398	0.109087
7949482	0.35167	0.224981	-1.22281	-6.39429	-0.0709576	RNASEH2C	ribonuclease H2 subunit C
8016484	0.351871	0.225121	-1.22244	-6.39474	-0.224802	PRAC1	prostate cancer susceptibility candidate 1
8169687	0.351872	0.225133	1.2224	-6.39478	0.0704496	ATP1B4	ATPase Na+/K+ transporting family member beta 4
8119408	0.351872	0.225148	1.22236	-6.39483	0.0695747	NFYA	nuclear transcription factor Y subunit alpha
8175360	0.351872	0.225153	1.22235	-6.39485	0.110189	MMGT1	membrane magnesium transporter 1
8158995	0.351898	0.22518	1.22228	-6.39493	0.121901	LCN1	lipocalin 1
8022728	0.352104	0.225323	1.2219	-6.39539	0.0728435	DSC1	desmocollin 1
8115210	0.352172	0.225377	-1.22176	-6.39556	-0.110078	TNIP1	TNFAIP3 interacting protein 1
7927095	0.352187	0.225396	1.2217	-6.39563	0.156647	LOC100134822///LINC00266-1///PCMTD2	uncharacterized LOC100134822///long intergenic non-protein coding RNA 266-1///protein-L-isoaspartate (D-aspartate) O-methyltransferase domain containing 2
8105067	0.35225	0.225447	1.22157	-6.39579	0.131284	PTGER4	prostaglandin E receptor 4
7893093	0.352453	0.225588	1.22119	-6.39624	0.1718
8139772	0.352615	0.225702	1.22089	-6.39661	0.0751187	ZNF479	zinc finger protein 479
8138287	0.352666	0.225746	-1.22077	-6.39675	-0.0636581
8128572	0.352666	0.225756	-1.22075	-6.39678	-0.120471	PREP	prolyl endopeptidase
8164810	0.35273	0.225808	-1.22061	-6.39695	-0.104093	RALGDS	ral guanine nucleotide dissociation stimulator
7953651	0.352732	0.22582	1.22058	-6.39699	0.0782255	PEX5	peroxisomal biogenesis factor 5
8045275	0.352732	0.225835	-1.22054	-6.39703	-0.191892
8172022	0.352732	0.225841	-1.22052	-6.39705	-0.286733	TMEM47	transmembrane protein 47
8002005	0.352746	0.22587	1.22045	-6.39714	0.0626667	KCTD19	potassium channel tetramerization domain containing 19
8104760	0.352746	0.225872	-1.22044	-6.39715	-0.072245	TARS	threonyl-tRNA synthetase
8167790	0.352746	0.225882	1.22041	-6.39718	0.0925495	TSR2	TSR2, ribosome maturation factor
8040045	0.352753	0.225897	1.22037	-6.39723	0.0682262	COLEC11	collectin subfamily member 11
7906417	0.352888	0.225994	-1.22012	-6.39754	-0.105268	CADM3	cell adhesion molecule 3
7943573	0.352933	0.226034	1.22001	-6.39767	0.0687138	LOC643923	uncharacterized LOC643923
8073546	0.353125	0.226167	1.21966	-6.39809	0.078133	LINC00634	long intergenic non-protein coding RNA 634
8170464	0.353166	0.226204	1.21956	-6.39821	0.037003
8157231	0.353166	0.226214	1.21953	-6.39825	0.191146
8172043	0.35323	0.226266	-1.21939	-6.39841	-0.201109	SRPX	sushi repeat containing protein, X-linked
8115074	0.353238	0.226282	1.21935	-6.39846	0.0394619
7896643	0.353257	0.226305	1.21929	-6.39853	0.105627
8173349	0.353292	0.226337	1.21921	-6.39864	0.0676771	AWAT2	acyl-CoA wax alcohol acyltransferase 2
8057517	0.353297	0.226351	1.21917	-6.39868	0.0879361	NCKAP1	NCK associated protein 1
7894241	0.353313	0.226372	1.21911	-6.39875	0.157088
8137635	0.353355	0.22641	1.21901	-6.39887	0.0829376	LOC100506557	uncharacterized LOC100506557
8132292	0.353373	0.226432	-1.21895	-6.39894	-0.0986777	SEPT7	septin 7
7909730	0.353485	0.226527	1.2187	-6.39924	0.0761356	KCNK2	potassium two pore domain channel subfamily K member 2
8031344	0.353485	0.22653	1.21869	-6.39925	0.10194	KIR2DS2///KIR3DL3///KIR2DL5A///KIR3DS1///KIR3DL1///KIR2DL3///KIR2DL2///KIR3DL2///KIR3DL1///KIR2DS5///KIR2DS3	killer cell immunoglobulin like receptor, two Ig domains and short cytoplasmic tail 2///killer cell immunoglobulin like receptor, three Ig domains and long cytoplasmic tail 3///killer cell immunoglobulin like receptor, two Ig domains and long cytoplasmic tail 5A///killer cell immunoglobulin like receptor, three Ig domains and short cytoplasmic tail 1///killer cell immunoglobulin like receptor, three Ig domains and long cytoplasmic tail 1///killer cell immunoglobulin like receptor, two Ig domains and long cytoplasmic tail 3///killer cell immunoglobulin like receptor, two Ig domains and long cytoplasmic tail 2///killer cell immunoglobulin like receptor, three Ig domains and long cytoplasmic tail 2///killer cell immunoglobulin like receptor, three Ig domains and long cytoplasmic tail 1///killer cell immunoglobulin like receptor, two Ig domains and short cytoplasmic tail 5///killer cell immunoglobulin like receptor, two Ig domains and short cytoplasmic tail 3
8077804	0.353485	0.226536	1.21868	-6.39927	0.066262	TATDN2	TatD DNase domain containing 2
7998381	0.353637	0.226644	1.21839	-6.39961	0.080411	LMF1	lipase maturation factor 1
7947828	0.353651	0.226665	-1.21834	-6.39968	-0.0795682	MYBPC3	myosin binding protein C, cardiac
8027854	0.353651	0.226674	1.21831	-6.39971	0.0948804	FFAR1	free fatty acid receptor 1
8154388	0.353832	0.226801	-1.21798	-6.40012	-0.0718031
8120362	0.353853	0.226825	1.21792	-6.40019	0.0622734	BEND6	BEN domain containing 6
7895379	0.353973	0.226912	-1.21768	-6.40047	-0.103334
7952404	0.354032	0.226961	-1.21756	-6.40062	-0.109369	OR8B8	olfactory receptor family 8 subfamily B member 8
8108679	0.354078	0.227001	1.21745	-6.40075	0.0729233	PCDHB1	protocadherin beta 1
8074897	0.354087	0.227017	1.21741	-6.4008	0.084914	LOC388882	uncharacterized LOC388882
7894826	0.354128	0.227054	-1.21731	-6.40092	-0.112664
7929812	0.354199	0.227116	1.21714	-6.40112	0.0683663
8006836	0.354199	0.227121	1.21713	-6.40113	0.0674779	LRRC37A11P	leucine rich repeat containing 37 member A11, pseudogene
7896489	0.354299	0.227196	-1.21693	-6.40137	-0.207841
8170834	0.354395	0.227268	1.21674	-6.4016	0.0709125	TKTL1	transketolase like 1
8086810	0.354395	0.227284	1.2167	-6.40165	0.0723203	SMARCC1	SWI/SNF related, matrix associated, actin dependent regulator of chromatin subfamily c member 1
7895486	0.354395	0.227289	-1.21669	-6.40167	-0.084511
7997374	0.3544	0.227303	1.21665	-6.40171	0.0558208	DYNLRB2	dynein light chain roadblock-type 2
8049534	0.35444	0.227339	1.21655	-6.40183	0.115924	LRRFIP1	LRR binding FLII interacting protein 1
8023984	0.354449	0.227356	1.21651	-6.40188	0.0822743	HCN2	hyperpolarization activated cyclic nucleotide gated potassium channel 2
7990700	0.354493	0.227403	1.21639	-6.40203	0.106326	WDR61	WD repeat domain 61
8120468	0.354493	0.227405	-1.21638	-6.40204	-0.0999812	ADGRB3	adhesion G protein-coupled receptor B3
7959893	0.354494	0.227417	1.21635	-6.40207	0.0856889	ADGRD1	adhesion G protein-coupled receptor D1
8065537	0.354542	0.227458	-1.21624	-6.4022	-0.170739	LOC100134868	uncharacterized LOC100134868
8047910	0.354672	0.227552	1.21599	-6.4025	0.0762115	PTH2R	parathyroid hormone 2 receptor
8045198	0.354846	0.227678	1.21566	-6.4029	0.0941132	CFC1B///CFC1	cripto, FRL-1, cryptic family 1B///cripto, FRL-1, cryptic family 1
8007921	0.354846	0.227686	-1.21564	-6.40293	-0.0740184	MYL4	myosin light chain 4
7892670	0.354846	0.2277	1.2156	-6.40297	0.0979374
7955995	0.354846	0.227707	1.21558	-6.40299	0.0739551	OR6C65	olfactory receptor family 6 subfamily C member 65
8026390	0.354862	0.227728	1.21553	-6.40306	0.0970226	CCDC105	coiled-coil domain containing 105
8002939	0.355069	0.227871	1.21515	-6.40351	0.1111
8097647	0.355144	0.22793	-1.215	-6.4037	-0.161173	ABCE1	ATP binding cassette subfamily E member 1
8165864	0.355168	0.227956	1.21493	-6.40378	0.0569833
8176219	0.355377	0.228101	1.21455	-6.40424	0.0726001	CMC4///MTCP1	C-X9-C motif containing 4///mature T-cell proliferation 1
7922295	0.355381	0.228114	1.21451	-6.40428	0.058526
8014956	0.355402	0.228149	-1.21442	-6.40439	-0.161289	NR1D1	nuclear receptor subfamily 1 group D member 1
7892624	0.355402	0.22815	1.21442	-6.40439	0.158799
8030706	0.355402	0.22816	-1.21439	-6.40443	-0.0608134	EMC10	ER membrane protein complex subunit 10
7894582	0.355473	0.228216	-1.21424	-6.4046	-0.135827
8016521	0.355622	0.228323	-1.21396	-6.40494	-0.0697755
8175209	0.355626	0.228336	1.21393	-6.40498	0.0518197	TFDP3	transcription factor Dp family member 3
8123467	0.355633	0.228351	-1.21389	-6.40503	-0.075317	ERMARD	ER membrane associated RNA degradation
8111584	0.355758	0.228442	1.21365	-6.40532	0.0980735	C5orf42	chromosome 5 open reading frame 42
7959621	0.355821	0.228493	-1.21351	-6.40548	-0.0818989
8060320	0.355879	0.228547	1.21337	-6.40565	0.0731308	DEFB129	defensin beta 129
7953697	0.355879	0.228555	1.21335	-6.40567	0.108776
7896164	0.355879	0.228562	-1.21333	-6.4057	-0.119283
8052010	0.355897	0.228585	1.21327	-6.40577	0.0983512	CALM2	calmodulin 2
8030299	0.355925	0.228617	1.21319	-6.40587	0.0707715	CCDC155	coiled-coil domain containing 155
8048141	0.355925	0.228624	1.21317	-6.40589	0.0667323	TMEM169	transmembrane protein 169
8073752	0.355943	0.228648	-1.2131	-6.40597	-0.159877	FAM118A	family with sequence similarity 118 member A
7893350	0.355943	0.228657	1.21308	-6.40599	0.150355
7894094	0.355948	0.228671	1.21304	-6.40604	0.135728
8031700	0.355987	0.228707	1.21295	-6.40615	0.0685821	AURKC	aurora kinase C
8159259	0.355987	0.228717	1.21292	-6.40619	0.0811085	OBP2A	odorant binding protein 2A
7918394	0.35613	0.22882	1.21265	-6.40651	0.242113	EPS8L3	EPS8 like 3
7979355	0.356156	0.228856	1.21256	-6.40662	0.0924111
8167862	0.356156	0.228858	1.21255	-6.40663	0.0927858	PAGE2B	PAGE family member 2B
7895143	0.356204	0.228899	-1.21244	-6.40676	-0.136689
7896273	0.356258	0.228945	1.21232	-6.4069	0.142987
8065555	0.356288	0.228975	1.21225	-6.407	0.0554864	DEFB119	defensin beta 119
7894775	0.356419	0.22907	-1.212	-6.4073	-0.17963
8112994	0.356507	0.229137	-1.21182	-6.40751	-0.160203
8103834	0.356524	0.229159	1.21176	-6.40757	0.137024	AGA	aspartylglucosaminidase
8119078	0.356534	0.229176	1.21172	-6.40763	0.0644173
7894870	0.356535	0.229187	-1.21169	-6.40766	-0.363438
7892876	0.356605	0.229243	1.21154	-6.40784	0.208728
8104661	0.35699	0.229502	-1.21086	-6.40865	-0.0628197
7940441	0.35699	0.229512	-1.21084	-6.40868	-0.0739459	PGA4///PGA3///PGA5	pepsinogen 4, group I (pepsinogen A)///pepsinogen 3, group I (pepsinogen A)///pepsinogen 5, group I (pepsinogen A)
8085537	0.35715	0.22963	1.21053	-6.40906	0.061159	RBSN	rabenosyn, RAB effector
7912207	0.35715	0.229636	-1.21051	-6.40908	-0.0906442
7893243	0.357238	0.229704	1.21033	-6.40929	0.143974
7990191	0.357262	0.22973	1.21026	-6.40937	0.0724747	CELF6	CUGBP, Elav-like family member 6
8168458	0.357331	0.229785	1.21012	-6.40954	0.0665335	MAGEE1	MAGE family member E1
8020162	0.35739	0.229833	1.20999	-6.40969	0.0919083	SLC35G4///SLC35G6///SLC35G3///SLC35G5	solute carrier family 35 member G4///solute carrier family 35 member G6///solute carrier family 35 member G3///solute carrier family 35 member G5
7948111	0.357679	0.23003	1.20948	-6.41031	0.0678025	OR10AG1	olfactory receptor family 10 subfamily AG member 1
8052845	0.357851	0.230152	-1.20916	-6.41069	-0.0759991	TIA1	TIA1 cytotoxic granule-associated RNA binding protein
7894395	0.357861	0.230169	-1.20911	-6.41074	-0.0873703
7898799	0.357865	0.230182	-1.20908	-6.41078	-0.255098	C1QC	complement C1q C chain
7896014	0.357915	0.230234	1.20894	-6.41095	0.110256
8074701	0.357915	0.230236	1.20894	-6.41095	0.0939911	SLC7A4	solute carrier family 7 member 4
7928870	0.357939	0.230277	-1.20883	-6.41108	-0.111477
8120552	0.357939	0.23028	1.20882	-6.41109	0.184025	FAM135A	family with sequence similarity 135 member A
7892782	0.357939	0.230298	-1.20878	-6.41115	-0.0710376
8106530	0.357939	0.230299	1.20877	-6.41115	0.112231
7978376	0.357939	0.230305	-1.20876	-6.41117	-0.144624	STXBP6	syntaxin binding protein 6
8042119	0.357983	0.230344	1.20866	-6.41129	0.0942668	PAPOLG	poly(A) polymerase gamma
7917080	0.35833	0.230578	1.20804	-6.41202	0.0964386	DLSTP1	dihydrolipoamide S-succinyltransferase pseudogene 1
8114171	0.358374	0.230617	1.20794	-6.41214	0.0508993	CDKL3	cyclin dependent kinase like 3
7956211	0.358395	0.230642	1.20788	-6.41222	0.053355	MYL6	myosin light chain 6
7995714	0.358497	0.230718	1.20768	-6.41246	0.0641529	SLC6A2	solute carrier family 6 member 2
8081210	0.358561	0.23077	1.20754	-6.41262	0.0474388	OR5K1	olfactory receptor family 5 subfamily K member 1
8024843	0.358591	0.2308	1.20746	-6.41271	0.0523884	CHAF1A	chromatin assembly factor 1 subunit A
8172030	0.358604	0.230819	1.20741	-6.41277	0.0844966	FTH1P18	ferritin heavy chain 1 pseudogene 18
8168531	0.358613	0.230836	-1.20737	-6.41283	-0.290788	GPR174	G protein-coupled receptor 174
7908508	0.358686	0.230894	1.20722	-6.41301	0.0656713	CRB1	crumbs 1, cell polarity complex component
7918953	0.358686	0.230905	1.20719	-6.41304	0.0402429
8040488	0.358866	0.231031	1.20686	-6.41343	0.0664368
7892924	0.358877	0.231049	-1.20681	-6.41349	-0.092954
7940598	0.358918	0.231086	1.20672	-6.4136	0.0922269	LOC399900	uncharacterized LOC399900
8022100	0.358967	0.231136	-1.20659	-6.41376	-0.103802
8167930	0.358967	0.231139	1.20658	-6.41377	0.0885693	FAAH2	fatty acid amide hydrolase 2
7947531	0.359004	0.231174	-1.20649	-6.41388	-0.0764731	COMMD9	COMM domain containing 9
8031122	0.359083	0.231245	-1.2063	-6.4141	-0.0615953	CNOT3	CCR4-NOT transcription complex subunit 3
8021963	0.359083	0.231261	-1.20626	-6.41415	-0.058677	TYMSOS	TYMS opposite strand
7902102	0.359083	0.231261	1.20626	-6.41415	0.0514841
8144812	0.359083	0.231268	-1.20624	-6.41417	-0.0780624	PCM1	pericentriolar material 1
7902396	0.359217	0.231365	-1.20599	-6.41447	-0.110749	SNORD45C	small nucleolar RNA, C/D box 45C
8150920	0.359247	0.231395	-1.20591	-6.41457	-0.0694967	CYP7A1	cytochrome P450 family 7 subfamily A member 1
8165610	0.35926	0.231414	-1.20586	-6.41462	-0.06334	DPH7///DPH7	diphthamide biosynthesis 7///diphthamide biosynthesis 7
7996715	0.359264	0.231428	1.20583	-6.41467	0.0740727	NRN1L	neuritin 1 like
8013521	0.359289	0.231454	-1.20576	-6.41475	-0.135567
7894514	0.35932	0.231485	1.20568	-6.41485	0.164897
8111136	0.359326	0.2315	1.20564	-6.41489	0.291412	FAM134B	family with sequence similarity 134 member B
7939965	0.359354	0.231529	1.20556	-6.41498	0.0787343	OR8I2	olfactory receptor family 8 subfamily I member 2
7957452	0.359372	0.231551	1.2055	-6.41505	0.0642862	ALX1	ALX homeobox 1
7924712	0.359409	0.231588	1.20541	-6.41517	0.100122	LIN9	lin-9 DREAM MuvB core complex component
8093112	0.359409	0.231598	1.20538	-6.4152	0.117125	UBXN7	UBX domain protein 7
8045453	0.359409	0.231608	-1.20536	-6.41523	-0.0680548	MIR128-1	microRNA 128-1
7918064	0.35942	0.231625	-1.20531	-6.41528	-0.0776792	COL11A1	collagen type XI alpha 1 chain
7911096	0.359454	0.231658	1.20522	-6.41538	0.130213	EFCAB2	EF-hand calcium binding domain 2
7971911	0.359475	0.231683	1.20516	-6.41546	0.0714759
7895690	0.359587	0.231765	1.20495	-6.41572	0.120224
7895393	0.359592	0.231779	1.20491	-6.41576	0.0929226
8113039	0.359608	0.231802	-1.20485	-6.41583	-0.331775	MEF2C	myocyte enhancer factor 2C
8138155	0.359608	0.231821	1.2048	-6.41589	0.074085
7955140	0.359608	0.231823	1.2048	-6.41589	0.061249
8075585	0.359678	0.231883	1.20464	-6.41608	0.116609	RTCB	RNA 2',3'-cyclic phosphate and 5'-OH ligase
8100688	0.359678	0.231889	1.20462	-6.4161	0.0529841	TMPRSS11F	transmembrane protease, serine 11F
7894764	0.359689	0.231907	1.20458	-6.41616	0.177588
7944033	0.359855	0.232025	1.20427	-6.41652	0.0719617
7897737	0.35986	0.232039	1.20423	-6.41656	0.0855485	DRAXIN	dorsal inhibitory axon guidance protein
7892713	0.359909	0.232081	1.20412	-6.41669	0.148019
7929945	0.360004	0.232153	1.20394	-6.41692	0.0701138
8036242	0.360014	0.232171	-1.20389	-6.41697	-0.0550801	ALKBH6	alkB homolog 6
8060963	0.36003	0.232192	-1.20384	-6.41704	-0.117224	SNAP25	synaptosome associated protein 25
7893220	0.360033	0.232205	-1.2038	-6.41708	-0.12471
8071877	0.360103	0.232268	1.20364	-6.41727	0.0901943	POM121L9P	POM121 transmembrane nucleoporin like 9, pseudogene
7967486	0.360103	0.232272	1.20363	-6.41728	0.0809416	CCDC92	coiled-coil domain containing 92
7982016	0.360217	0.232378	1.20335	-6.41761	0.143354	SNORD115-24///SNORD115-44///SNORD115-43///SNORD115-42///SNORD115-41///SNORD115-40///SNORD115-39///SNORD115-38///SNORD115-36///SNORD115-34///SNORD115-31///SNORD115-30///SNORD115-29///SNORD115-26///SNORD115-25///SNORD115-22///SNORD115-21///SNORD115-20///SNORD115-19///SNORD115-18///SNORD115-17///SNORD115-16///SNORD115-15///SNORD115-14///SNORD115-13///SNORD115-12///SNORD115-11///SNORD115-10///SNORD115-9///SNORD115-8///SNORD115-7///SNORD115-6///SNORD115-5///SNORD115-4///SNORD115-3///SNORD115-1///SNRPN	small nucleolar RNA, C/D box 115-24///small nucleolar RNA, C/D box 115-44///small nucleolar RNA, C/D box 115-43///small nucleolar RNA, C/D box 115-42///small nucleolar RNA, C/D box 115-41///small nucleolar RNA, C/D box 115-40///small nucleolar RNA, C/D box 115-39///small nucleolar RNA, C/D box 115-38///small nucleolar RNA, C/D box 115-36///small nucleolar RNA, C/D box 115-34///small nucleolar RNA, C/D box 115-31///small nucleolar RNA, C/D box 115-30///small nucleolar RNA, C/D box 115-29///small nucleolar RNA, C/D box 115-26///small nucleolar RNA, C/D box 115-25///small nucleolar RNA, C/D box 115-22///small nucleolar RNA, C/D box 115-21///small nucleolar RNA, C/D box 115-20///small nucleolar RNA, C/D box 115-19///small nucleolar RNA, C/D box 115-18///small nucleolar RNA, C/D box 115-17///small nucleolar RNA, C/D box 115-16///small nucleolar RNA, C/D box 115-15///small nucleolar RNA, C/D box 115-14///small nucleolar RNA, C/D box 115-13///small nucleolar RNA, C/D box 115-12///small nucleolar RNA, C/D box 115-11///small nucleolar RNA, C/D box 115-10///small nucleolar RNA, C/D box 115-9///small nucleolar RNA, C/D box 115-8///small nucleolar RNA, C/D box 115-7///small nucleolar RNA, C/D box 115-6///small nucleolar RNA, C/D box 115-5///small nucleolar RNA, C/D box 115-4///small nucleolar RNA, C/D box 115-3///small nucleolar RNA, C/D box 115-1///small nuclear ribonucleoprotein polypeptide N
7982024	0.360217	0.232378	1.20335	-6.41761	0.143354	SNORD115-24///SNORD115-44///SNORD115-43///SNORD115-42///SNORD115-41///SNORD115-40///SNORD115-39///SNORD115-38///SNORD115-36///SNORD115-34///SNORD115-31///SNORD115-30///SNORD115-29///SNORD115-26///SNORD115-25///SNORD115-22///SNORD115-21///SNORD115-20///SNORD115-19///SNORD115-18///SNORD115-17///SNORD115-16///SNORD115-15///SNORD115-14///SNORD115-13///SNORD115-12///SNORD115-11///SNORD115-10///SNORD115-9///SNORD115-8///SNORD115-7///SNORD115-6///SNORD115-5///SNORD115-4///SNORD115-3///SNORD115-1///SNRPN	small nucleolar RNA, C/D box 115-24///small nucleolar RNA, C/D box 115-44///small nucleolar RNA, C/D box 115-43///small nucleolar RNA, C/D box 115-42///small nucleolar RNA, C/D box 115-41///small nucleolar RNA, C/D box 115-40///small nucleolar RNA, C/D box 115-39///small nucleolar RNA, C/D box 115-38///small nucleolar RNA, C/D box 115-36///small nucleolar RNA, C/D box 115-34///small nucleolar RNA, C/D box 115-31///small nucleolar RNA, C/D box 115-30///small nucleolar RNA, C/D box 115-29///small nucleolar RNA, C/D box 115-26///small nucleolar RNA, C/D box 115-25///small nucleolar RNA, C/D box 115-22///small nucleolar RNA, C/D box 115-21///small nucleolar RNA, C/D box 115-20///small nucleolar RNA, C/D box 115-19///small nucleolar RNA, C/D box 115-18///small nucleolar RNA, C/D box 115-17///small nucleolar RNA, C/D box 115-16///small nucleolar RNA, C/D box 115-15///small nucleolar RNA, C/D box 115-14///small nucleolar RNA, C/D box 115-13///small nucleolar RNA, C/D box 115-12///small nucleolar RNA, C/D box 115-11///small nucleolar RNA, C/D box 115-10///small nucleolar RNA, C/D box 115-9///small nucleolar RNA, C/D box 115-8///small nucleolar RNA, C/D box 115-7///small nucleolar RNA, C/D box 115-6///small nucleolar RNA, C/D box 115-5///small nucleolar RNA, C/D box 115-4///small nucleolar RNA, C/D box 115-3///small nucleolar RNA, C/D box 115-1///small nuclear ribonucleoprotein polypeptide N
7982030	0.360217	0.232378	1.20335	-6.41761	0.143354	SNORD115-24///SNORD115-44///SNORD115-43///SNORD115-42///SNORD115-41///SNORD115-40///SNORD115-39///SNORD115-38///SNORD115-36///SNORD115-34///SNORD115-31///SNORD115-30///SNORD115-29///SNORD115-26///SNORD115-25///SNORD115-22///SNORD115-21///SNORD115-20///SNORD115-19///SNORD115-18///SNORD115-17///SNORD115-16///SNORD115-15///SNORD115-14///SNORD115-13///SNORD115-12///SNORD115-11///SNORD115-10///SNORD115-9///SNORD115-8///SNORD115-7///SNORD115-6///SNORD115-5///SNORD115-4///SNORD115-3///SNORD115-1///SNRPN	small nucleolar RNA, C/D box 115-24///small nucleolar RNA, C/D box 115-44///small nucleolar RNA, C/D box 115-43///small nucleolar RNA, C/D box 115-42///small nucleolar RNA, C/D box 115-41///small nucleolar RNA, C/D box 115-40///small nucleolar RNA, C/D box 115-39///small nucleolar RNA, C/D box 115-38///small nucleolar RNA, C/D box 115-36///small nucleolar RNA, C/D box 115-34///small nucleolar RNA, C/D box 115-31///small nucleolar RNA, C/D box 115-30///small nucleolar RNA, C/D box 115-29///small nucleolar RNA, C/D box 115-26///small nucleolar RNA, C/D box 115-25///small nucleolar RNA, C/D box 115-22///small nucleolar RNA, C/D box 115-21///small nucleolar RNA, C/D box 115-20///small nucleolar RNA, C/D box 115-19///small nucleolar RNA, C/D box 115-18///small nucleolar RNA, C/D box 115-17///small nucleolar RNA, C/D box 115-16///small nucleolar RNA, C/D box 115-15///small nucleolar RNA, C/D box 115-14///small nucleolar RNA, C/D box 115-13///small nucleolar RNA, C/D box 115-12///small nucleolar RNA, C/D box 115-11///small nucleolar RNA, C/D box 115-10///small nucleolar RNA, C/D box 115-9///small nucleolar RNA, C/D box 115-8///small nucleolar RNA, C/D box 115-7///small nucleolar RNA, C/D box 115-6///small nucleolar RNA, C/D box 115-5///small nucleolar RNA, C/D box 115-4///small nucleolar RNA, C/D box 115-3///small nucleolar RNA, C/D box 115-1///small nuclear ribonucleoprotein polypeptide N
8076851	0.360223	0.232392	-1.20331	-6.41766	-0.0578725	ALG12	ALG12, alpha-1,6-mannosyltransferase
8097685	0.360287	0.232445	1.20318	-6.41782	0.0717951
7895814	0.360313	0.232492	1.20305	-6.41797	0.142358
7978343	0.360313	0.232494	1.20305	-6.41797	0.105078	CMA1	chymase 1
7962590	0.360313	0.232504	1.20302	-6.418	0.123321	RPAP3	RNA polymerase II associated protein 3
8040815	0.360313	0.232511	1.203	-6.41802	0.0705258	ABHD1	abhydrolase domain containing 1
8180209	0.360313	0.232515	1.20299	-6.41804	0.076188	FLJ35934	FLJ35934
7934991	0.360315	0.232527	1.20296	-6.41807	0.0390252
7893034	0.3604	0.232593	-1.20279	-6.41828	-0.162867
7903030	0.360494	0.23267	1.20259	-6.41852	0.0497398
8080013	0.360494	0.232694	-1.20253	-6.41859	-0.0629679	MAPKAPK3	mitogen-activated protein kinase-activated protein kinase 3
8020308	0.360494	0.232702	1.20251	-6.41861	0.0658353	LDLRAD4	low density lipoprotein receptor class A domain containing 4
7896263	0.360494	0.232705	1.2025	-6.41862	0.125941
8108163	0.360494	0.232716	1.20247	-6.41866	0.081279	C5orf24	chromosome 5 open reading frame 24
8008540	0.360494	0.232719	-1.20247	-6.41866	-0.0845475	LOC440446	uncharacterized LOC440446
8065580	0.360507	0.232738	1.20242	-6.41872	0.0651779	DUSP15	dual specificity phosphatase 15
7982058	0.360522	0.232761	1.20236	-6.4188	0.149676	SNORD115-24///SNORD115-44///SNORD115-43///SNORD115-42///SNORD115-41///SNORD115-40///SNORD115-39///SNORD115-38///SNORD115-36///SNORD115-34///SNORD115-31///SNORD115-30///SNORD115-29///SNORD115-26///SNORD115-25///SNORD115-22///SNORD115-21///SNORD115-20///SNORD115-19///SNORD115-18///SNORD115-17///SNORD115-16///SNORD115-15///SNORD115-14///SNORD115-13///SNORD115-12///SNORD115-11///SNORD115-10///SNORD115-9///SNORD115-8///SNORD115-7///SNORD115-6///SNORD115-5///SNORD115-4///SNORD115-3///SNORD115-1///SNRPN	small nucleolar RNA, C/D box 115-24///small nucleolar RNA, C/D box 115-44///small nucleolar RNA, C/D box 115-43///small nucleolar RNA, C/D box 115-42///small nucleolar RNA, C/D box 115-41///small nucleolar RNA, C/D box 115-40///small nucleolar RNA, C/D box 115-39///small nucleolar RNA, C/D box 115-38///small nucleolar RNA, C/D box 115-36///small nucleolar RNA, C/D box 115-34///small nucleolar RNA, C/D box 115-31///small nucleolar RNA, C/D box 115-30///small nucleolar RNA, C/D box 115-29///small nucleolar RNA, C/D box 115-26///small nucleolar RNA, C/D box 115-25///small nucleolar RNA, C/D box 115-22///small nucleolar RNA, C/D box 115-21///small nucleolar RNA, C/D box 115-20///small nucleolar RNA, C/D box 115-19///small nucleolar RNA, C/D box 115-18///small nucleolar RNA, C/D box 115-17///small nucleolar RNA, C/D box 115-16///small nucleolar RNA, C/D box 115-15///small nucleolar RNA, C/D box 115-14///small nucleolar RNA, C/D box 115-13///small nucleolar RNA, C/D box 115-12///small nucleolar RNA, C/D box 115-11///small nucleolar RNA, C/D box 115-10///small nucleolar RNA, C/D box 115-9///small nucleolar RNA, C/D box 115-8///small nucleolar RNA, C/D box 115-7///small nucleolar RNA, C/D box 115-6///small nucleolar RNA, C/D box 115-5///small nucleolar RNA, C/D box 115-4///small nucleolar RNA, C/D box 115-3///small nucleolar RNA, C/D box 115-1///small nuclear ribonucleoprotein polypeptide N
8118249	0.360522	0.232769	1.20233	-6.41882	0.0772283	C6orf25	chromosome 6 open reading frame 25
8074597	0.360566	0.232809	-1.20223	-6.41894	-0.111386	LOC729461///FAM230B///FAM230C	uncharacterized LOC729461///family with sequence similarity 230 member B (non-protein coding)///family with sequence similarity 230 member C
7893528	0.360601	0.232842	-1.20215	-6.41905	-0.259055
8054790	0.360612	0.23286	-1.2021	-6.4191	-0.0742973
8081316	0.360762	0.232967	-1.20182	-6.41943	-0.118004	TFG	TRK-fused gene
8023380	0.360782	0.23301	-1.20171	-6.41956	-0.0862679
7982074	0.360782	0.233013	1.2017	-6.41957	0.0473573	SNORD115-34	small nucleolar RNA, C/D box 115-34
7894587	0.360782	0.233013	1.2017	-6.41957	0.14548
7893532	0.36089	0.233094	-1.20149	-6.41982	-0.166299
7896163	0.360979	0.233162	-1.20131	-6.42003	-0.159593
7948367	0.361041	0.233213	1.20118	-6.42019	0.112631
8086391	0.361043	0.233225	1.20115	-6.42023	0.0864203	CCK	cholecystokinin
8083968	0.361043	0.233236	1.20112	-6.42026	0.0861868	NLGN1	neuroligin 1
8065321	0.361072	0.233266	1.20105	-6.42035	0.0750005
7989922	0.361176	0.233344	1.20084	-6.42059	0.0615118	SCARNA14	small Cajal body-specific RNA 14
7975224	0.361207	0.233374	-1.20076	-6.42069	-0.115417	EIF2S1	eukaryotic translation initiation factor 2 subunit alpha
7896377	0.361221	0.233395	1.20071	-6.42075	0.0609332
7938179	0.361377	0.233506	1.20042	-6.42109	0.0666601	OR10A4	olfactory receptor family 10 subfamily A member 4
8049530	0.361386	0.233523	-1.20038	-6.42114	-0.186446	LRRFIP1	LRR binding FLII interacting protein 1
8008716	0.36139	0.233557	1.20029	-6.42125	0.070671	MSX2P1	msh homeobox 2 pseudogene 1
7896212	0.36139	0.233561	1.20028	-6.42126	0.120381
7893388	0.36139	0.233636	-1.20009	-6.42149	-0.126998
8019631	0.36139	0.233656	-1.20004	-6.42155	-0.185926	RNU2-1	RNA, U2 small nuclear 1
8019633	0.36139	0.233656	-1.20004	-6.42155	-0.185926	RNU2-1	RNA, U2 small nuclear 1
8019635	0.36139	0.233656	-1.20004	-6.42155	-0.185926	RNU2-1	RNA, U2 small nuclear 1
8019637	0.36139	0.233656	-1.20004	-6.42155	-0.185926	RNU2-1	RNA, U2 small nuclear 1
8019639	0.36139	0.233656	-1.20004	-6.42155	-0.185926	RNU2-1	RNA, U2 small nuclear 1
8019641	0.36139	0.233656	-1.20004	-6.42155	-0.185926	RNU2-1	RNA, U2 small nuclear 1
8019703	0.36139	0.233656	-1.20004	-6.42155	-0.185926	RNU2-1	RNA, U2 small nuclear 1
8019705	0.36139	0.233656	-1.20004	-6.42155	-0.185926	RNU2-1	RNA, U2 small nuclear 1
8019707	0.36139	0.233656	-1.20004	-6.42155	-0.185926	RNU2-1	RNA, U2 small nuclear 1
8139534	0.361411	0.23368	1.19997	-6.42162	0.062031	PKD1L1	polycystin 1 like 1, transient receptor potential channel interacting
7933043	0.36148	0.233736	1.19983	-6.4218	0.19251
7896408	0.361491	0.233753	1.19978	-6.42185	0.184392
8080962	0.361621	0.233848	-1.19954	-6.42214	-0.0829293
8104617	0.361742	0.233943	1.19929	-6.42243	0.0774261
7905035	0.361742	0.233949	1.19928	-6.42245	0.0675028
7896448	0.361758	0.233977	-1.1992	-6.42254	-0.09775
7893198	0.361758	0.233981	-1.1992	-6.42255	-0.0687529
7981785	0.361971	0.234129	1.19881	-6.423	0.0718126	OR4N3P	olfactory receptor family 4 subfamily N member 3 pseudogene
8001178	0.361975	0.234143	1.19878	-6.42304	0.097568	C16orf87	chromosome 16 open reading frame 87
8104490	0.362078	0.23422	1.19858	-6.42328	0.0839918
7998978	0.362105	0.234259	1.19848	-6.4234	0.0837057	ZNF597	zinc finger protein 597
8150244	0.362105	0.23426	1.19847	-6.4234	0.0911922	GOT1L1	glutamic-oxaloacetic transaminase 1-like 1
8096897	0.362245	0.234361	1.19821	-6.42371	0.0707626
8089999	0.362255	0.234379	1.19817	-6.42377	0.0693339	KPNA1	karyopherin subunit alpha 1
7927097	0.362353	0.234453	-1.19797	-6.42399	-0.150602	ACTR3BP2///ACTR3BP5	ACTR3B pseudogene 2///ACTR3B pseudogene 5
8006573	0.362378	0.23448	-1.1979	-6.42408	-0.0712243	TAF15	TATA-box binding protein associated factor 15
8075569	0.362399	0.234504	-1.19784	-6.42415	-0.0876478	SLC5A4	solute carrier family 5 member 4
8113936	0.362425	0.234532	-1.19777	-6.42424	-0.102842
7929026	0.362432	0.234548	1.19773	-6.42428	0.0843248	ACTA2-AS1	ACTA2 antisense RNA 1
7893208	0.362535	0.234625	1.19753	-6.42452	0.110129
8093456	0.362733	0.234764	-1.19717	-6.42495	-0.0875104	CTBP1-AS2	CTBP1 antisense RNA 2 (head to head)
7989307	0.362807	0.234823	-1.19702	-6.42512	-0.172227
8078319	0.362849	0.234861	1.19692	-6.42524	0.0444231	ZCWPW2	zinc finger CW-type and PWWP domain containing 2
7893140	0.362899	0.234904	-1.19681	-6.42537	-0.0729637
7894793	0.362962	0.234956	-1.19668	-6.42553	-0.107427
8136971	0.363033	0.235013	1.19653	-6.4257	0.0682136	OR2A12	olfactory receptor family 2 subfamily A member 12
7977674	0.36314	0.235093	-1.19632	-6.42595	-0.100401	SUPT16H	SPT16 homolog, facilitates chromatin remodeling subunit
8151430	0.363206	0.235147	1.19618	-6.42611	0.0737707
8068231	0.363287	0.23521	1.19602	-6.4263	0.0723855	OLIG2	oligodendrocyte lineage transcription factor 2
7951091	0.363313	0.235238	-1.19595	-6.42639	-0.149615
7892755	0.36337	0.235286	-1.19583	-6.42654	-0.177096
8143534	0.363373	0.235299	-1.19579	-6.42657	-0.0994257	KEL	Kell blood group, metallo-endopeptidase
8032088	0.363423	0.235342	1.19568	-6.42671	0.0976711	PRSS57	protease, serine 57
7971915	0.363434	0.23537	1.19561	-6.42679	0.0842785	LOC102723968	uncharacterized LOC102723968
8143065	0.363434	0.23538	-1.19558	-6.42682	-0.0800079	C7orf49	chromosome 7 open reading frame 49
8103851	0.363434	0.235386	1.19557	-6.42684	0.0657166
7955502	0.363434	0.235393	1.19555	-6.42686	0.120431	SCN8A	sodium voltage-gated channel alpha subunit 8
8170865	0.363459	0.23542	-1.19548	-6.42694	-0.0525048	TAZ	tafazzin
7895115	0.363496	0.23546	-1.19538	-6.42707	-0.100008
8060330	0.363496	0.235466	1.19536	-6.42708	0.0604032	ZCCHC3	zinc finger CCHC-type containing 3
8097480	0.363538	0.235509	-1.19525	-6.42721	-0.111306	NAA15	N(alpha)-acetyltransferase 15, NatA auxiliary subunit
8027824	0.363538	0.235519	-1.19523	-6.42724	-0.0761987	MAG	myelin associated glycoprotein
8089830	0.363538	0.235526	-1.19521	-6.42727	-0.0783266	LRRC58	leucine rich repeat containing 58
8124636	0.363611	0.235584	-1.19506	-6.42744	-0.0604738
8009343	0.363693	0.235648	1.19489	-6.42764	0.0686283	CACNG1	calcium voltage-gated channel auxiliary subunit gamma 1
8095137	0.363736	0.235688	1.19479	-6.42776	0.045596
8019170	0.363736	0.235698	1.19476	-6.42779	0.0769577	LINC00482	long intergenic non-protein coding RNA 482
8140532	0.363805	0.235753	1.19462	-6.42796	0.0564068
7959025	0.363903	0.235831	-1.19442	-6.42819	-0.0836752	RNFT2	ring finger protein, transmembrane 2
7895013	0.363903	0.235839	-1.1944	-6.42822	-0.140789
8003679	0.364041	0.235939	1.19414	-6.42852	0.055213	RPA1	replication protein A1
7933634	0.364041	0.23595	-1.19412	-6.42855	-0.0928934
7897196	0.364237	0.236088	1.19376	-6.42897	0.0653176	CCDC27	coiled-coil domain containing 27
7895266	0.364355	0.236176	-1.19354	-6.42924	-0.161697
7895872	0.364551	0.236313	1.19318	-6.42966	0.136944
8158212	0.364556	0.236328	1.19315	-6.4297	0.11784
7960919	0.364691	0.236426	1.19289	-6.43	0.222663	MFAP5	microfibrillar associated protein 5
8065527	0.364752	0.236477	1.19276	-6.43015	0.080409	FAM182B///FAM182A	family with sequence similarity 182 member B///family with sequence similarity 182 member A
7893895	0.364844	0.236547	-1.19258	-6.43036	-0.100749
8030840	0.364911	0.236607	-1.19243	-6.43054	-0.0582671
8023344	0.364911	0.236613	1.19241	-6.43056	0.0581916	CXXC1	CXXC finger protein 1
8142036	0.364937	0.236641	-1.19234	-6.43065	-0.0693628	SRPK2	SRSF protein kinase 2
8025004	0.364969	0.236673	-1.19226	-6.43074	-0.0712984	CAPS	calcyphosine
8032275	0.364997	0.236701	-1.19219	-6.43083	-0.0548134	MBD3	methyl-CpG binding domain protein 3
8180307	0.365072	0.236761	-1.19203	-6.43101	-0.0991384	HMGA1	high mobility group AT-hook 1
7997289	0.365091	0.236784	1.19197	-6.43108	0.056127	CNTNAP4	contactin associated protein like 4
8000978	0.365094	0.236797	1.19194	-6.43112	0.0626185	PRSS53	protease, serine 53
7952325	0.365094	0.236817	-1.19189	-6.43118	-0.0593031	HSPA8	heat shock protein family A (Hsp70) member 8
8072007	0.365094	0.23685	1.1918	-6.43128	0.0680274
7911337	0.365094	0.236852	-1.1918	-6.43129	-0.153968
7973871	0.365094	0.236852	-1.1918	-6.43129	-0.153968
8165696	0.365094	0.236852	-1.1918	-6.43129	-0.153968
7901187	0.365186	0.236923	-1.19162	-6.4315	-0.0701183	LURAP1	leucine rich adaptor protein 1
8076382	0.365259	0.236981	1.19147	-6.43168	0.0928259
7895028	0.365396	0.237081	-1.19121	-6.43198	-0.114245
8150962	0.365418	0.237118	1.19112	-6.43209	0.159603	TOX	thymocyte selection associated high mobility group box
8174199	0.365418	0.237124	1.1911	-6.43211	0.0729763
8058118	0.365418	0.237128	1.19109	-6.43212	0.0654588	KCTD18	potassium channel tetramerization domain containing 18
8168674	0.365461	0.237167	-1.19099	-6.43224	-0.140294
7922297	0.365526	0.23722	-1.19086	-6.4324	-0.0885758
7999550	0.365533	0.237236	1.19082	-6.43244	0.0861532	LOC642696	uncharacterized LOC642696
8021275	0.365585	0.23728	1.1907	-6.43258	0.0993888	POLI	DNA polymerase iota
8058388	0.365826	0.237448	1.19027	-6.43308	0.154983
8052554	0.365874	0.23749	-1.19017	-6.43321	-0.0606094	FAM161A	family with sequence similarity 161 member A
7892789	0.365874	0.237501	1.19014	-6.43324	0.203503
8036584	0.365927	0.237558	1.18999	-6.43341	0.0800281	LGALS7B///LGALS7	galectin 7B///galectin 7
7967900	0.365927	0.237558	1.18999	-6.43342	0.0559097	ZMYM2	zinc finger MYM-type containing 2
7999884	0.365997	0.237619	1.18984	-6.4336	0.13554
7995252	0.365997	0.23763	1.18981	-6.43363	0.0736071	ZNF720	zinc finger protein 720
8161154	0.365997	0.237636	1.18979	-6.43365	0.0647314	FAM221B	family with sequence similarity 221 member B
8160383	0.366017	0.237669	1.18971	-6.43375	0.0592187	IFNA14///IFNA7	interferon alpha 14///interferon alpha 7
7909418	0.366017	0.237681	1.18968	-6.43379	0.0685746	LOC148696	uncharacterized LOC148696
7991173	0.366017	0.237682	-1.18967	-6.43379	-0.0754625	KLHL25	kelch like family member 25
8027169	0.366161	0.237787	1.18941	-6.4341	0.0560839	GATAD2A	GATA zinc finger domain containing 2A
7965523	0.366175	0.237807	1.18936	-6.43416	0.0915509	NR2C1	nuclear receptor subfamily 2 group C member 1
8022283	0.366314	0.237908	-1.1891	-6.43447	-0.111094	PIEZO2	piezo type mechanosensitive ion channel component 2
8134678	0.366342	0.237937	1.18902	-6.43456	0.0552803
7892920	0.366358	0.237965	1.18895	-6.43464	0.148376
7894743	0.366358	0.237969	-1.18894	-6.43465	-0.128387
7895929	0.3665	0.238073	1.18867	-6.43496	0.177247
8165430	0.366542	0.238113	1.18857	-6.43508	0.0637349	SAPCD2	suppressor APC domain containing 2
8144315	0.366542	0.238122	-1.18855	-6.43511	-0.0747819	ARHGEF10	Rho guanine nucleotide exchange factor 10
8139232	0.366545	0.238135	1.18852	-6.43515	0.112317	PSMA2///PSMA2	proteasome subunit alpha 2///proteasome subunit alpha 2
8171216	0.366705	0.23825	1.18822	-6.4355	0.0648874	VCX3B///VCY1B///VCX3A///VCX2///VCX///VCY	variable charge, X-linked 3B///variable charge, Y-linked 1B///variable charge, X-linked 3A///variable charge, X-linked 2///variable charge, X-linked///variable charge, Y-linked
7936463	0.366715	0.238268	-1.18818	-6.43555	-0.0918723	ABLIM1	actin binding LIM protein 1
8012282	0.366802	0.238345	1.18798	-6.43578	0.0834949	LOC284023	uncharacterized LOC284023
8067792	0.366802	0.238346	1.18798	-6.43578	0.0696076	SAMD10	sterile alpha motif domain containing 10
8178330	0.366869	0.238405	1.18783	-6.43596	0.372311	TRIM31	tripartite motif containing 31
7962489	0.366869	0.238412	-1.18781	-6.43598	-0.0719169	PLEKHA8P1	pleckstrin homology domain containing A8 pseudogene 1
8098877	0.366964	0.238492	1.1876	-6.43622	0.0765796	LOC100130872	uncharacterized LOC100130872
7911676	0.366964	0.238496	1.1876	-6.43623	0.0831296
8056730	0.367039	0.238555	-1.18744	-6.43641	-0.0763758	LINC01124	long intergenic non-protein coding RNA 1124
8040980	0.367098	0.238605	1.18732	-6.43656	0.0635811	C2orf16	chromosome 2 open reading frame 16
7895450	0.367158	0.238655	-1.18719	-6.43671	-0.160696
8024816	0.367258	0.238743	1.18696	-6.43697	0.0643937	FSD1	fibronectin type III and SPRY domain containing 1
7912882	0.367258	0.238751	-1.18694	-6.437	-0.145642
7979663	0.367258	0.23876	1.18692	-6.43702	0.148931	RAB15	RAB15, member RAS oncogene family
7895901	0.367258	0.238764	-1.18691	-6.43703	-0.130762
8034344	0.3674	0.238867	1.18665	-6.43734	0.0739455	ZNF625-ZNF20///ZNF625	ZNF625-ZNF20 readthrough (NMD candidate)///zinc finger protein 625
8169467	0.367422	0.238893	1.18658	-6.43742	0.0456455	LUZP4	leucine zipper protein 4
7894341	0.367451	0.238923	-1.18651	-6.43751	-0.114092
7939990	0.367678	0.239081	-1.1861	-6.43798	-0.0886758
8120061	0.367699	0.239106	1.18604	-6.43806	0.163245	ENPP4	ectonucleotide pyrophosphatase/phosphodiesterase 4 (putative)
8061946	0.367706	0.239122	1.186	-6.4381	0.068605	ZNF341	zinc finger protein 341
7951165	0.367749	0.239165	1.18589	-6.43823	0.0600288	PGR	progesterone receptor
7951040	0.367749	0.239173	1.18587	-6.43826	0.0791411	GPR83	G protein-coupled receptor 83
7903008	0.367749	0.239183	1.18584	-6.43829	0.0740791
8093476	0.367801	0.239228	1.18573	-6.43842	0.0726756	UVSSA	UV stimulated scaffold protein A
8034905	0.367923	0.239318	1.1855	-6.43869	0.0912471
8111887	0.367934	0.239336	-1.18545	-6.43874	-0.0623142	PLCXD3	phosphatidylinositol specific phospholipase C X domain containing 3
7956892	0.367944	0.239354	-1.18541	-6.4388	-0.0576273
8080855	0.367947	0.239367	-1.18538	-6.43884	-0.0865945	SYNPR	synaptoporin
8146330	0.368098	0.239487	1.18507	-6.43919	0.10665
7994804	0.368098	0.239487	1.18507	-6.43919	0.0730906	MYLPF	myosin light chain, phosphorylatable, fast skeletal muscle
7895861	0.368201	0.239565	1.18487	-6.43943	0.0494637
8088864	0.368252	0.239615	-1.18474	-6.43958	-0.0550883
7945498	0.368252	0.239632	1.1847	-6.43962	0.0823642	SCT	secretin
8074845	0.368252	0.239642	-1.18468	-6.43966	-0.0679254	ZNF280B	zinc finger protein 280B
7923271	0.368252	0.239658	1.18463	-6.4397	0.0716173	CACNA1S	calcium voltage-gated channel subunit alpha1 S
7949798	0.368252	0.239661	1.18463	-6.43971	0.0572787	TMEM134	transmembrane protein 134
7950269	0.368252	0.239671	1.1846	-6.43974	0.12686
8172296	0.368252	0.239683	-1.18457	-6.43978	-0.0672541	NDUFB11	NADH:ubiquinone oxidoreductase subunit B11
7893059	0.368252	0.239701	1.18452	-6.43983	0.144801
8135734	0.368252	0.239708	1.18451	-6.43985	0.163211	CPED1	cadherin like and PC-esterase domain containing 1
8109981	0.368252	0.239709	-1.18451	-6.43986	-0.0756566	FGF18	fibroblast growth factor 18
7948150	0.36829	0.23975	1.1844	-6.43998	0.0699763	OR5M1	olfactory receptor family 5 subfamily M member 1
8113614	0.36829	0.239756	1.18439	-6.44	0.11962
8095299	0.368331	0.239794	-1.18429	-6.44011	-0.146914
7892946	0.368339	0.23981	-1.18425	-6.44016	-0.12457
7951077	0.368361	0.239836	1.18418	-6.44023	0.226233	SESN3	sestrin 3
7987315	0.368361	0.239847	-1.18416	-6.44027	-0.0821599	ACTC1	actin, alpha, cardiac muscle 1
8020653	0.368411	0.23989	-1.18404	-6.44039	-0.0655955	CABYR	calcium binding tyrosine phosphorylation regulated
8024485	0.368466	0.239937	-1.18393	-6.44053	-0.146411	GADD45B	growth arrest and DNA damage inducible beta
8139118	0.368556	0.240007	-1.18375	-6.44074	-0.171567
8009430	0.368567	0.240029	1.18369	-6.44081	0.0830044	LOC440461	Rho GTPase activating protein 27 pseudogene
7937341	0.368567	0.240036	1.18367	-6.44083	0.0771782	B4GALNT4	beta-1,4-N-acetyl-galactosaminyltransferase 4
7934840	0.368652	0.240103	1.18351	-6.44103	0.051245
8160256	0.368662	0.24012	1.18346	-6.44108	0.0578592
8022606	0.368743	0.240195	1.18327	-6.4413	0.135918
8103238	0.368743	0.240195	1.18327	-6.4413	0.119102
7912254	0.368808	0.240249	1.18313	-6.44146	0.0640308	PIK3CD-AS1	PIK3CD antisense RNA 1
8083897	0.368941	0.240346	-1.18289	-6.44175	-0.087755	TMEM212	transmembrane protein 212
8089559	0.368983	0.240385	-1.18279	-6.44186	-0.0582717	CD200R1L	CD200 receptor 1 like
8117624	0.369011	0.240414	-1.18272	-6.44195	-0.0521517
7894699	0.369106	0.240487	1.18253	-6.44217	0.0911942
8168890	0.369129	0.240514	-1.18246	-6.44225	-0.0875628
8097457	0.369204	0.240573	-1.18231	-6.44242	-0.0439056
8086344	0.369228	0.240615	-1.18221	-6.44255	-0.136976	CX3CR1	C-X3-C motif chemokine receptor 1
7971177	0.369228	0.24063	-1.18217	-6.44259	-0.0720664	FOXO1	forkhead box O1
7983239	0.369228	0.240634	1.18216	-6.4426	0.277649	CKMT1A///CKMT1B///CKMT1A///CKMT1B	creatine kinase, mitochondrial 1A///creatine kinase, mitochondrial 1B///creatine kinase, mitochondrial 1A///creatine kinase, mitochondrial 1B
7983256	0.369228	0.240634	1.18216	-6.4426	0.277649	CKMT1A///CKMT1B///CKMT1A///CKMT1B	creatine kinase, mitochondrial 1A///creatine kinase, mitochondrial 1B///creatine kinase, mitochondrial 1A///creatine kinase, mitochondrial 1B
8033564	0.36926	0.240665	-1.18208	-6.4427	-0.0792191	NDUFA7	NADH:ubiquinone oxidoreductase subunit A7
7896284	0.369296	0.2407	-1.18199	-6.4428	-0.18027
8029779	0.369299	0.240716	1.18195	-6.44285	0.0669573	IGFL1	IGF like family member 1
7905058	0.369299	0.240729	1.18192	-6.44289	0.0985391	FAM231A///LOC388692	family with sequence similarity 231 member A///uncharacterized LOC388692
7952445	0.369299	0.240735	-1.1819	-6.4429	-0.0813249	MSANTD2	Myb/SANT DNA binding domain containing 2
7892733	0.369422	0.240827	-1.18167	-6.44317	-0.22803
8166824	0.369472	0.240878	1.18154	-6.44333	0.0645404
8137006	0.369472	0.240881	1.18153	-6.44334	0.0545882
8099813	0.369494	0.240906	-1.18147	-6.44341	-0.0769484
8093829	0.369512	0.24093	-1.18141	-6.44348	-0.0603676	ZBTB49	zinc finger and BTB domain containing 49
7966594	0.369589	0.241004	1.18122	-6.4437	0.0562469
7894524	0.369589	0.241018	1.18118	-6.44374	0.131717
8153550	0.369589	0.241018	1.18118	-6.44374	0.0842331	NRBP2	nuclear receptor binding protein 2
8066579	0.369589	0.241024	1.18117	-6.44376	0.0704012	WFDC3	WAP four-disulfide core domain 3
7994985	0.369663	0.241093	1.181	-6.44396	0.0513776	SETD1A	SET domain containing 1A
8112558	0.369663	0.241095	1.18099	-6.44397	0.103943	GUSBP1///LOC653080///GUSBP2///GUSBP11///SMA5///SMA4///GUSB///GUSBP3///SMA4	glucuronidase, beta pseudogene 1///glucuronidase beta pseudogene///glucuronidase, beta pseudogene 2///glucuronidase, beta pseudogene 11///glucuronidase beta pseudogene///glucuronidase beta pseudogene///glucuronidase beta///glucuronidase, beta pseudogene 3///glucuronidase beta pseudogene
8047854	0.369665	0.241114	1.18094	-6.44402	0.153888	CCNYL1	cyclin Y like 1
8095441	0.369665	0.241118	1.18093	-6.44404	0.06396	CSN1S2AP	casein alpha s2-like A, pseudogene
8092741	0.369682	0.241148	-1.18086	-6.44412	-0.108494	UTS2B	urotensin 2B
8035311	0.369682	0.241152	1.18085	-6.44414	0.062661	TMEM221	transmembrane protein 221
8100068	0.369704	0.241177	1.18078	-6.44421	0.0809878
7903703	0.369729	0.241204	-1.18071	-6.44429	-0.0868233	GNAI3	G protein subunit alpha i3
7895675	0.369736	0.24122	1.18067	-6.44434	0.163831
8092627	0.369872	0.24132	-1.18042	-6.44463	-0.0698089	TBCCD1	TBCC domain containing 1
7894037	0.369874	0.241333	-1.18039	-6.44467	-0.14309
8094359	0.369969	0.241405	1.1802	-6.44488	0.0797333
7986503	0.370045	0.241466	-1.18005	-6.44506	-0.0791905	DNM1P46///DNM1P46	dynamin 1 pseudogene 46///dynamin 1 pseudogene 46
7897527	0.37009	0.241507	1.17995	-6.44518	0.0508627	UBE4B	ubiquitination factor E4B
8150842	0.370097	0.241533	1.17988	-6.44526	0.0829139
8018511	0.370097	0.241534	-1.17988	-6.44526	-0.0670447	MRPL38	mitochondrial ribosomal protein L38
7894090	0.370312	0.241685	-1.1795	-6.44571	-0.210769
8163960	0.370394	0.24175	1.17933	-6.4459	0.0915836	OR1L8	olfactory receptor family 1 subfamily L member 8
7943711	0.370449	0.241797	1.17921	-6.44604	0.0730861	C11orf87	chromosome 11 open reading frame 87
7974695	0.370593	0.241902	1.17895	-6.44635	0.0786063
7893314	0.37064	0.241951	1.17882	-6.44649	0.215163
7893705	0.37064	0.241961	-1.1788	-6.44652	-0.152691
8004889	0.37064	0.241966	1.17879	-6.44654	0.0573414	CFAP52	cilia and flagella associated protein 52
7925720	0.3707	0.242016	1.17866	-6.44669	0.088713	OR2C3	olfactory receptor family 2 subfamily C member 3
8014172	0.370799	0.242092	1.17847	-6.44691	0.0545838	CCT6B	chaperonin containing TCP1 subunit 6B
7923810	0.37081	0.242121	-1.17839	-6.44699	-0.0748303
8131385	0.37081	0.242122	1.17839	-6.447	0.0755837
7958784	0.370895	0.242193	1.17821	-6.4472	0.167364	ALDH2	aldehyde dehydrogenase 2 family (mitochondrial)
8169073	0.370895	0.242199	-1.1782	-6.44722	-0.0756282	LOC100101478///TMSB15B	H2B histone family member M pseudogene///thymosin beta 15B
7906597	0.370957	0.242251	1.17807	-6.44738	0.068438	NHLH1	nescient helix-loop-helix 1
7895683	0.371097	0.242354	-1.17781	-6.44768	-0.20784
7918050	0.371189	0.242425	-1.17763	-6.44789	-0.0908466	RPSAP36///RPSAP19///RPSAP9///RPSAP58///RPSAP15///RPSA	ribosomal protein SA pseudogene 36///ribosomal protein SA pseudogene 19///ribosomal protein SA pseudogene 9///ribosomal protein SA pseudogene 58///ribosomal protein SA pseudogene 15///ribosomal protein SA
7905691	0.371219	0.242456	-1.17755	-6.44798	-0.109738	ZNF320///RPS27///RGS4///RPS27	zinc finger protein 320///ribosomal protein S27///regulator of G-protein signaling 4///ribosomal protein S27
7973820	0.371302	0.242528	1.17737	-6.44819	0.0538637
8056100	0.371302	0.242532	1.17736	-6.4482	0.106982
7954775	0.37139	0.242601	-1.17719	-6.4484	-0.0520599
7895586	0.371465	0.242661	1.17703	-6.44858	0.144095
7948129	0.371487	0.242686	1.17697	-6.44865	0.0874289	OR5R1	olfactory receptor family 5 subfamily R member 1 (gene/pseudogene)
8152131	0.371704	0.242839	-1.17658	-6.4491	-0.0736338
8022277	0.371714	0.242857	-1.17654	-6.44916	-0.125982
7985233	0.371837	0.242949	1.17631	-6.44942	0.0893057	RASGRF1	Ras protein specific guanine nucleotide releasing factor 1
8104220	0.371908	0.243006	-1.17616	-6.44959	-0.0736696	CEP72	centrosomal protein 72
7979811	0.371924	0.243028	-1.17611	-6.44966	-0.135813
7980425	0.371999	0.243095	1.17594	-6.44985	0.0744092	ISM2	isthmin 2
7909642	0.371999	0.243099	-1.17593	-6.44986	-0.0766466	VASH2	vasohibin 2
7909494	0.372099	0.243176	-1.17574	-6.45009	-0.0651662	SYT14	synaptotagmin 14
7976481	0.372197	0.243251	1.17555	-6.45031	0.0681924	SERPINA4	serpin family A member 4
8098242	0.372239	0.24329	1.17545	-6.45042	0.0735555
7894647	0.37226	0.243322	-1.17537	-6.45052	-0.0658125
8160470	0.37226	0.243326	1.17536	-6.45053	0.0569533
8094144	0.372267	0.243342	-1.17532	-6.45057	-0.0561349	UNC93B1	unc-93 homolog B1 (C. elegans)
8111474	0.372483	0.243494	1.17494	-6.45102	0.0656236	AGXT2	alanine--glyoxylate aminotransferase 2
7907370	0.372831	0.243733	-1.17434	-6.45172	-0.0716685	DNM3	dynamin 3
8092220	0.372834	0.243746	-1.1743	-6.45175	-0.0565526
7982036	0.372906	0.243804	1.17416	-6.45192	0.0418228	SNORD115-42///SNORD115-15///SNORD115-6	small nucleolar RNA, C/D box 115-42///small nucleolar RNA, C/D box 115-15///small nucleolar RNA, C/D box 115-6
8100097	0.373056	0.243914	1.17388	-6.45224	0.0845389	GABRG1	gamma-aminobutyric acid type A receptor gamma1 subunit
8177964	0.373068	0.243944	1.17381	-6.45233	0.0822041	MCCD1	mitochondrial coiled-coil domain 1
8179246	0.373068	0.243944	1.17381	-6.45233	0.0822041	MCCD1	mitochondrial coiled-coil domain 1
8017827	0.373073	0.243958	-1.17377	-6.45237	-0.093314
7892721	0.373119	0.244	-1.17367	-6.45249	-0.124642
7892617	0.373238	0.244088	1.17344	-6.45275	0.108702
8055600	0.373263	0.244116	1.17337	-6.45283	0.0373897
7894713	0.373283	0.244141	-1.17331	-6.4529	-0.203396
7920196	0.373405	0.244232	-1.17308	-6.45317	-0.0826057	SPRR2D	small proline rich protein 2D
8150014	0.373785	0.244492	-1.17243	-6.45393	-0.0819161	INTS9	integrator complex subunit 9
8117578	0.373854	0.244548	1.17229	-6.45409	0.0475495
8035682	0.373857	0.244561	1.17226	-6.45413	0.057193
8139798	0.373883	0.244589	1.17219	-6.45421	0.0380524
8161642	0.373978	0.244663	-1.172	-6.45442	-0.106717
7895595	0.374108	0.244759	-1.17176	-6.4547	-0.103194
8170353	0.374163	0.244806	1.17165	-6.45484	0.0681951	FMR1NB	fragile X mental retardation 1 neighbor
7893159	0.374337	0.244931	1.17133	-6.4552	0.152871
7893207	0.374356	0.244955	-1.17127	-6.45527	-0.13162
7914592	0.374613	0.245134	1.17082	-6.45579	0.24162	TMEM54	transmembrane protein 54
7985402	0.374621	0.245151	-1.17078	-6.45584	-0.0707476	UBE2Q2P2	ubiquitin conjugating enzyme E2 Q2 pseudogene 2
8034276	0.374956	0.245381	1.17021	-6.45651	0.0527252	ZNF653	zinc finger protein 653
7972840	0.375099	0.245486	1.16994	-6.45681	0.0729112	TUBGCP3	tubulin gamma complex associated protein 3
7895826	0.375223	0.245578	-1.16971	-6.45708	-0.130309
8109629	0.375295	0.245637	-1.16957	-6.45725	-0.264687	FABP6	fatty acid binding protein 6
8123959	0.375355	0.245687	1.16944	-6.45739	0.0606272
7896418	0.375364	0.245705	1.1694	-6.45744	0.149243
7948685	0.375399	0.245739	-1.16931	-6.45754	-0.0535544	TUT1	terminal uridylyl transferase 1, U6 snRNA-specific
8057416	0.375728	0.245966	-1.16875	-6.45819	-0.0812665
7904014	0.37582	0.246037	-1.16857	-6.4584	-0.054427
8082574	0.37586	0.246094	1.16843	-6.45857	0.0678562	TRH	thyrotropin releasing hormone
7996286	0.37586	0.246096	1.16842	-6.45857	0.0674975
8075343	0.37586	0.246097	-1.16842	-6.45857	-0.0606241	SF3A1	splicing factor 3a subunit 1
8126269	0.375887	0.246126	-1.16835	-6.45866	-0.0759219	TREML1	triggering receptor expressed on myeloid cells like 1
7989932	0.375958	0.246184	1.1682	-6.45882	0.0842012
8074714	0.375988	0.24622	-1.16811	-6.45893	-0.100175	POM121L10P///POM121L8P///POM121L9P///POM121L1P	POM121 transmembrane nucleoporin like 10, pseudogene///POM121 transmembrane nucleoporin like 8, pseudogene///POM121 transmembrane nucleoporin like 9, pseudogene///POM121 transmembrane nucleoporin like 1, pseudogene
8052747	0.375988	0.246228	1.16809	-6.45895	0.0603558	BMP10	bone morphogenetic protein 10
7893902	0.375988	0.246238	1.16807	-6.45898	0.219138
8166669	0.376007	0.246261	1.16801	-6.45905	0.069507	MAGEB16	MAGE family member B16
8127421	0.376059	0.246307	1.1679	-6.45918	0.0913049
8065278	0.376061	0.246329	1.16784	-6.45924	0.076358	LOC643659	hCG2019139
7980115	0.376061	0.246341	1.16781	-6.45928	0.0724052	ABCD4///ABCD4	ATP binding cassette subfamily D member 4///ATP binding cassette subfamily D member 4
7988603	0.376061	0.246342	1.16781	-6.45928	0.0820637
7911258	0.376117	0.24639	1.16769	-6.45942	0.0751062	OR2L3	olfactory receptor family 2 subfamily L member 3
7893708	0.376164	0.246436	-1.16757	-6.45955	-0.0949192
8038515	0.376164	0.246444	1.16755	-6.45957	0.0957363	VRK3	vaccinia related kinase 3
7983490	0.376218	0.24649	1.16744	-6.45971	0.146588	HMGN2P46	high mobility group nucleosomal binding domain 2 pseudogene 46
8096463	0.376397	0.246619	-1.16712	-6.46008	-0.0872841	SMARCAD1	SWI/SNF-related, matrix-associated actin-dependent regulator of chromatin, subfamily a, containing DEAD/H box 1
8015730	0.376415	0.246642	-1.16706	-6.46014	-0.0750159	LINC00671	long intergenic non-protein coding RNA 671
7893666	0.376466	0.246699	-1.16692	-6.46031	-0.126022
8170228	0.376466	0.24671	1.16689	-6.46034	0.0382692
8170015	0.376466	0.246711	1.16689	-6.46034	0.069564	ZNF449	zinc finger protein 449
8096538	0.376466	0.24672	1.16686	-6.46037	0.109225	RAP1GDS1	Rap1 GTPase-GDP dissociation stimulator 1
8031840	0.376471	0.246735	1.16683	-6.46041	0.0579488	NAG18	NAG18 mRNA
8159337	0.376581	0.246822	-1.16661	-6.46066	-0.059191	PMPCA	peptidase, mitochondrial processing alpha subunit
7982955	0.376581	0.246833	1.16658	-6.46069	0.0749332
7967700	0.376581	0.246841	1.16656	-6.46072	0.0588416	LOC100128840	uncharacterized LOC100128840
7932000	0.376626	0.246882	1.16646	-6.46083	0.0650125	KIN	Kin17 DNA and RNA binding protein
7919153	0.376698	0.246952	-1.16629	-6.46103	-0.0669822
7919403	0.376698	0.246952	-1.16629	-6.46103	-0.0669822
7893090	0.37675	0.246997	1.16618	-6.46116	0.127504
8084173	0.376868	0.247086	-1.16596	-6.46142	-0.0920323	ATP11B	ATPase phospholipid transporting 11B (putative)
8151659	0.376939	0.247144	1.16581	-6.46158	0.0642293	CNGB3	cyclic nucleotide gated channel beta 3
8089082	0.376987	0.247186	1.1657	-6.46171	0.118328	DCBLD2	discoidin, CUB and LCCL domain containing 2
7895557	0.377216	0.247348	1.1653	-6.46217	0.0951391
7892656	0.377226	0.247366	-1.16526	-6.46222	-0.153061
8167287	0.377366	0.247469	-1.165	-6.46252	-0.0758229	PORCN	porcupine homolog (Drosophila)
7938683	0.377375	0.247487	-1.16496	-6.46257	-0.0984666	OR7E37P///MGC72080///OR7E5P///DAPL1///OR7E47P///OR7E12P///OR7E14P	olfactory receptor family 7 subfamily E member 37 pseudogene///MGC72080 pseudogene///olfactory receptor family 7 subfamily E member 5 pseudogene///death associated protein like 1///olfactory receptor family 7 subfamily E member 47 pseudogene///olfactory receptor family 7 subfamily E member 12 pseudogene///olfactory receptor family 7 subfamily E member 14 pseudogene
7897257	0.377383	0.247503	1.16492	-6.46261	0.0685044	RNF207	ring finger protein 207
8176109	0.377386	0.247516	-1.16489	-6.46265	-0.0513142	SLC10A3	solute carrier family 10 member 3
8084016	0.377491	0.247597	-1.16469	-6.46288	-0.109534	PIK3CA	phosphatidylinositol-4,5-bisphosphate 3-kinase catalytic subunit alpha
7988465	0.377493	0.247609	1.16465	-6.46292	0.0637379
8141363	0.377504	0.247627	1.16461	-6.46297	0.0665689	TRIM4	tripartite motif containing 4
8009349	0.377513	0.247645	1.16457	-6.46302	0.101995
7990922	0.377525	0.247686	1.16446	-6.46314	0.0806134	LOC102724093///GOLGA6L3///GOLGA6L10///GOLGA6L4///GOLGA6L17P///GOLGA6L9///GOLGA6L5P	golgin subfamily A member 6-like protein 4///golgin A6 family-like 3///golgin A6 family-like 10///golgin A6 family-like 4///golgin A6 family-like 17, pseudogene///golgin A6 family-like 9///golgin A6 family-like 5, pseudogene
7968798	0.377525	0.247686	-1.16446	-6.46314	-0.109053
8030939	0.377525	0.247687	1.16446	-6.46314	0.0599361	ZNF534	zinc finger protein 534
8100177	0.377532	0.247703	-1.16442	-6.46319	-0.0742258
7895071	0.377766	0.247868	-1.16401	-6.46366	-0.0808538
8142830	0.37781	0.247908	-1.16391	-6.46377	-0.082576	KCP	kielin/chordin-like protein
7945445	0.377984	0.248033	1.1636	-6.46413	0.0640037	LMNTD2	lamin tail domain containing 2
8136614	0.378179	0.248173	1.16325	-6.46453	0.0929541	AGK	acylglycerol kinase
8072705	0.378267	0.248242	1.16308	-6.46473	0.177966	RASD2	RASD family member 2
7900999	0.378319	0.248288	-1.16297	-6.46486	-0.0665764	C1orf228	chromosome 1 open reading frame 228
7919226	0.378467	0.248396	-1.1627	-6.46517	-0.0781688	POLR3C	RNA polymerase III subunit C
7907655	0.378659	0.248533	1.16236	-6.46556	0.133926
8167998	0.378836	0.248661	1.16205	-6.46592	0.0719899	AR	androgen receptor
8015944	0.378857	0.248686	1.16198	-6.46599	0.0608017
7920027	0.378859	0.248699	1.16195	-6.46603	0.0875162	CELF3	CUGBP, Elav-like family member 3
7894928	0.378918	0.248749	1.16183	-6.46617	0.12105
7915297	0.379059	0.24886	-1.16155	-6.46649	-0.0778236	COL9A2	collagen type IX alpha 2 chain
8147750	0.379059	0.248864	1.16154	-6.4665	0.071962
8034482	0.379095	0.2489	-1.16146	-6.4666	-0.0508748	TNPO2	transportin 2
8080184	0.379142	0.248941	-1.16135	-6.46672	-0.105579	ALAS1///ALAS1	5'-aminolevulinate synthase 1///5'-aminolevulinate synthase 1
7892715	0.379183	0.24898	1.16126	-6.46683	0.133295
7977216	0.37921	0.249009	1.16118	-6.46691	0.069024	KIF26A	kinesin family member 26A
8110894	0.379354	0.249115	-1.16092	-6.46721	-0.0727421	NSUN2	NOP2/Sun RNA methyltransferase family member 2
8004111	0.379363	0.24914	1.16086	-6.46728	0.0696252	RABEP1	rabaptin, RAB GTPase binding effector protein 1
7983779	0.379363	0.249144	1.16085	-6.46729	0.0565332	UNC13C///UNC13C	unc-13 homolog C///unc-13 homolog C
8017480	0.379363	0.249155	1.16082	-6.46733	0.067765	GH2	growth hormone 2
8066482	0.37939	0.249184	-1.16075	-6.46741	-0.0840724	WFDC5	WAP four-disulfide core domain 5
8064059	0.37941	0.249216	1.16067	-6.4675	0.0831252	COL20A1	collagen type XX alpha 1 chain
8047172	0.37941	0.24922	1.16066	-6.46751	0.0460872
7930612	0.379452	0.249259	-1.16057	-6.46762	-0.0930622
7967418	0.379459	0.249284	1.1605	-6.46769	0.0948948
8117746	0.379459	0.249287	-1.1605	-6.4677	-0.0957343	SNORD32B	small nucleolar RNA, C/D box 32B
8106573	0.379461	0.249299	-1.16047	-6.46773	-0.0652071	THBS4	thrombospondin 4
7895711	0.379602	0.249403	1.16021	-6.46803	0.193064
8073081	0.379648	0.249445	-1.16011	-6.46815	-0.136982	APOBEC3F	apolipoprotein B mRNA editing enzyme catalytic subunit 3F
7998251	0.379667	0.249469	1.16005	-6.46822	0.0492453	METTL26	methyltransferase like 26
8099073	0.379813	0.249576	1.15978	-6.46852	0.0995586	LRPAP1	LDL receptor related protein associated protein 1
8152376	0.379828	0.249597	1.15973	-6.46858	0.0580518	CSMD3	CUB and Sushi multiple domains 3
8016868	0.379881	0.249644	-1.15961	-6.46871	-0.068588
8054794	0.379966	0.249711	-1.15945	-6.4689	-0.0633223
7895009	0.379986	0.249736	-1.15939	-6.46897	-0.128057
8060020	0.38	0.24976	1.15933	-6.46904	0.0688938	FLJ43879	FLJ43879 protein
8104693	0.38	0.249768	-1.15931	-6.46906	-0.078354	PDZD2	PDZ domain containing 2
7967056	0.380117	0.249856	1.15909	-6.46931	0.0566334	TRIAP1	TP53 regulated inhibitor of apoptosis 1
7929911	0.38021	0.249929	1.15891	-6.46952	0.0512946	LZTS2	leucine zipper tumor suppressor 2
8079237	0.380266	0.249977	-1.15879	-6.46966	-0.172882	KIF15	kinesin family member 15
7972003	0.380281	0.249998	1.15874	-6.46972	0.188406	KLF12	Kruppel like factor 12
7938047	0.380503	0.250165	-1.15833	-6.47019	-0.0663991
8076813	0.380503	0.250178	1.1583	-6.47022	0.0702238	TBC1D22A-AS1	TBC1D22A antisense RNA 1
8156569	0.380503	0.250179	1.1583	-6.47023	0.0923526	MIR23B///C9orf3	microRNA 23b///chromosome 9 open reading frame 3
8001113	0.380509	0.250194	1.15826	-6.47027	0.0467533	ANKRD26P1	ankyrin repeat domain 26 pseudogene 1
7935320	0.380519	0.250212	1.15821	-6.47032	0.110861	TM9SF3	transmembrane 9 superfamily member 3
8137847	0.380541	0.250238	-1.15815	-6.47039	-0.0504361	BRAT1	BRCA1 associated ATM activator 1
8129837	0.380585	0.250285	1.15803	-6.47053	0.178129	IL20RA	interleukin 20 receptor subunit alpha
8171449	0.380585	0.25029	-1.15802	-6.47054	-0.292768	ACE2	angiotensin I converting enzyme 2
8067157	0.380628	0.250329	1.15792	-6.47065	0.0550311	CBLN4	cerebellin 4 precursor
7983638	0.38065	0.250355	1.15786	-6.47073	0.138393	DTWD1	DTW domain containing 1
7996917	0.380734	0.250422	1.1577	-6.47091	0.0920545
8027381	0.380789	0.25047	-1.15758	-6.47105	-0.0904448
7893594	0.380844	0.250517	-1.15746	-6.47118	-0.163476
8170187	0.380978	0.250617	-1.15722	-6.47146	-0.133347	CD40LG	CD40 ligand
8073582	0.380991	0.250643	1.15715	-6.47154	0.0672476	OGFRP1	opioid growth factor receptor pseudogene 1
8023710	0.380991	0.250649	-1.15714	-6.47155	-0.164489	CDH19	cadherin 19
8086315	0.381129	0.250751	1.15689	-6.47184	0.0553497
8169995	0.381245	0.250838	-1.15667	-6.47209	-0.0836181	FAM122C	family with sequence similarity 122C
7952675	0.381312	0.250894	1.15653	-6.47224	0.0675485
7905507	0.381354	0.250941	1.15642	-6.47238	0.091756	LCE2A	late cornified envelope 2A
7945678	0.381354	0.250953	1.15639	-6.47241	0.0964218
8097934	0.381354	0.250956	1.15638	-6.47242	0.0610047
7971965	0.381354	0.250967	1.15635	-6.47245	0.0915127	LOC100129884///LOC100129884	uncharacterized LOC100129884///uncharacterized LOC100129884
8124040	0.381437	0.251033	-1.15619	-6.47264	-0.0904824	ATXN1	ataxin 1
8081202	0.381439	0.251047	1.15616	-6.47268	0.0788212	OR5H6	olfactory receptor family 5 subfamily H member 6 (gene/pseudogene)
8108378	0.381439	0.251058	-1.15613	-6.47271	-0.104003	CTNNA1	catenin alpha 1
7893188	0.381503	0.251119	1.15598	-6.47288	0.172408
8141669	0.381503	0.251123	1.15597	-6.47289	0.0741565	NAT16	N-acetyltransferase 16 (putative)
8173412	0.381531	0.251153	1.1559	-6.47297	0.0720885
8083794	0.381605	0.251213	-1.15575	-6.47314	-0.077197	MYNN	myoneurin
7896321	0.381693	0.251282	-1.15558	-6.47334	-0.107715
7957733	0.381769	0.251344	-1.15543	-6.47351	-0.0933107
7895284	0.381822	0.251401	1.15529	-6.47367	0.125171
8036479	0.381822	0.251402	1.15529	-6.47367	0.0711008	YIF1B	Yip1 interacting factor homolog B, membrane trafficking protein
7934320	0.381824	0.251415	1.15525	-6.47371	0.0647796
7894893	0.381913	0.251484	1.15508	-6.4739	0.111147
7918593	0.381938	0.251513	1.15501	-6.47398	0.110448	RHOC	ras homolog family member C
7966517	0.382059	0.251604	1.15479	-6.47424	0.0695222	HECTD4	HECT domain E3 ubiquitin protein ligase 4
8104107	0.382201	0.251709	1.15453	-6.47453	0.0658143	TRIML2	tripartite motif family like 2
8167013	0.382246	0.251775	-1.15437	-6.47472	-0.0752677	JADE3	jade family PHD finger 3
8176821	0.382246	0.251784	1.15435	-6.47475	0.0674018	BPY2C///BPY2B///BPY2	basic charge, Y-linked, 2C///basic charge, Y-linked, 2B///basic charge, Y-linked, 2
8176867	0.382246	0.251784	1.15435	-6.47475	0.0674018	BPY2C///BPY2B///BPY2	basic charge, Y-linked, 2C///basic charge, Y-linked, 2B///basic charge, Y-linked, 2
8177449	0.382246	0.251784	1.15435	-6.47475	0.0674018	BPY2C///BPY2B///BPY2	basic charge, Y-linked, 2C///basic charge, Y-linked, 2B///basic charge, Y-linked, 2
7893563	0.382298	0.25183	-1.15423	-6.47488	-0.126727
7923034	0.382308	0.251848	1.15419	-6.47493	0.143703	B3GALT2	beta-1,3-galactosyltransferase 2
8022245	0.382356	0.251891	-1.15408	-6.47505	-0.075659
8151572	0.382374	0.251916	1.15402	-6.47512	0.11113	SNX16	sorting nexin 16
8080781	0.382374	0.251926	-1.154	-6.47514	-0.167365	PXK	PX domain containing serine/threonine kinase like
7896339	0.382382	0.251943	1.15396	-6.47519	0.121689
8063442	0.382414	0.251976	-1.15388	-6.47528	-0.0600644
7895485	0.382445	0.252007	1.1538	-6.47537	0.164092
7959148	0.382482	0.252044	-1.15371	-6.47547	-0.0641448	SIRT4	sirtuin 4
7920575	0.382684	0.252191	-1.15335	-6.47589	-0.0657432	PBXIP1	PBX homeobox interacting protein 1
7999112	0.382684	0.252207	1.15331	-6.47593	0.0543463	CORO7-PAM16///PAM16	CORO7-PAM16 readthrough///presequence translocase associated motor 16 homolog
8157522	0.382684	0.252224	1.15327	-6.47598	0.0690038
7894818	0.382684	0.252225	1.15326	-6.47598	0.162973
8039533	0.382684	0.252245	1.15322	-6.47604	0.0711102	NLRP9	NLR family pyrin domain containing 9
7895077	0.382684	0.252246	-1.15321	-6.47604	-0.0802254
8047559	0.382733	0.252289	1.15311	-6.47616	0.0613013
7962238	0.382762	0.25232	1.15303	-6.47625	0.0602411
7968295	0.382829	0.252378	1.15289	-6.47641	0.119412
7962151	0.382829	0.252387	-1.15287	-6.47643	-0.147689	DENND5B	DENN domain containing 5B
8097476	0.382872	0.252427	-1.15277	-6.47655	-0.0743638
8049187	0.383007	0.252538	1.1525	-6.47686	0.0980293	EFHD1	EF-hand domain family member D1
8112967	0.383007	0.252556	-1.15245	-6.4769	-0.0980403	TMEM167A	transmembrane protein 167A
7896277	0.383007	0.252559	-1.15245	-6.47691	-0.120455
8075981	0.383007	0.252562	1.15244	-6.47692	0.0711084	C22orf23	chromosome 22 open reading frame 23
8018972	0.38303	0.252589	-1.15237	-6.477	-0.119961	CEP295NL	CEP295 N-terminal like
8136293	0.383251	0.252764	1.15194	-6.47749	0.0467393	EXOC4	exocyst complex component 4
8006984	0.383251	0.252765	1.15194	-6.47749	0.0718331	PSMD3	proteasome 26S subunit, non-ATPase 3
7961998	0.383251	0.252769	1.15193	-6.4775	0.08315
8038890	0.38326	0.252786	-1.15189	-6.47755	-0.102756	HAS1	hyaluronan synthase 1
7973813	0.38327	0.252805	1.15184	-6.4776	0.0894605	AP4S1	adaptor related protein complex 4 sigma 1 subunit
7893201	0.383302	0.252838	-1.15176	-6.47769	-0.148501
7892795	0.383537	0.253004	-1.15136	-6.47816	-0.117014
8173609	0.383541	0.253023	1.15131	-6.47821	0.0896309
7999435	0.383541	0.253029	1.15129	-6.47823	0.0643637	PRM2	protamine 2
8025515	0.383549	0.253047	-1.15125	-6.47828	-0.0979492	RDH8	retinol dehydrogenase 8 (all-trans)
8036027	0.383639	0.253117	1.15108	-6.47847	0.0807666
8024956	0.383644	0.253132	1.15104	-6.47851	0.0655119	HSD11B1L	hydroxysteroid 11-beta dehydrogenase 1 like
8108683	0.383658	0.253153	1.15099	-6.47857	0.125338	PCDHB2	protocadherin beta 2
7988344	0.383671	0.253173	1.15094	-6.47863	0.0947362
7894055	0.383675	0.253187	-1.15091	-6.47867	-0.151484
7892745	0.384152	0.253513	-1.15011	-6.47957	-0.093811
7893422	0.384155	0.253527	-1.15008	-6.47961	-0.0557573
7972438	0.384156	0.253539	1.15005	-6.47965	0.0785933	RNF113B	ring finger protein 113B
7898377	0.384189	0.253572	1.14997	-6.47974	0.0733154	CROCC	ciliary rootlet coiled-coil, rootletin
7982935	0.384297	0.253656	-1.14976	-6.47997	-0.111305
8079719	0.384322	0.253683	-1.1497	-6.48005	-0.0694675	CCDC36	coiled-coil domain containing 36
8166355	0.384435	0.25377	-1.14949	-6.48029	-0.0778939	CNKSR2	connector enhancer of kinase suppressor of Ras 2
8166585	0.384447	0.253789	-1.14944	-6.48034	-0.150809	FLJ32742	uncharacterized locus FLJ32742
7896411	0.384452	0.253804	1.1494	-6.48038	0.14453
8064098	0.384463	0.253823	-1.14936	-6.48043	-0.166094
7946278	0.384651	0.253965	1.14901	-6.48083	0.0610949	OR2AG2	olfactory receptor family 2 subfamily AG member 2
8063814	0.384651	0.25397	-1.149	-6.48084	-0.0575887	LSM14B	LSM family member 14B
7963513	0.384811	0.254095	-1.14869	-6.48119	-0.0650692	KRT76	keratin 76
8131573	0.384811	0.254099	1.14868	-6.4812	0.098442	ARL4A	ADP ribosylation factor like GTPase 4A
7939959	0.384945	0.254201	1.14843	-6.48148	0.0657165	OR5AS1	olfactory receptor family 5 subfamily AS member 1
8041540	0.384945	0.25421	1.14841	-6.48151	0.076048
8067858	0.384982	0.254254	-1.1483	-6.48163	-0.121264
8140737	0.384982	0.254258	-1.14829	-6.48164	-0.102016
8078832	0.384988	0.254273	1.14826	-6.48168	0.0911012
7999404	0.38506	0.254332	-1.14811	-6.48185	-0.165326
7896413	0.385106	0.254375	-1.14801	-6.48197	-0.100351
7997724	0.385122	0.254405	1.14794	-6.48205	0.0916714
7896540	0.385122	0.254409	-1.14793	-6.48206	-0.118178
7954783	0.385164	0.254448	-1.14783	-6.48217	-0.0719647
8089701	0.385323	0.254564	1.14755	-6.48249	0.146268	ZBTB20	zinc finger and BTB domain containing 20
8023948	0.385369	0.254607	1.14745	-6.48261	0.070686	TPGS1	tubulin polyglutamylase complex subunit 1
7940307	0.385516	0.254715	1.14718	-6.48291	0.0498422	MS4A13	membrane spanning 4-domains A13
7954102	0.385569	0.254761	1.14707	-6.48303	0.0470322
8040286	0.385574	0.254777	1.14703	-6.48308	0.0594702
8039779	0.385658	0.254844	1.14687	-6.48326	0.0662264	SLC27A5	solute carrier family 27 member 5
8050924	0.385695	0.25488	1.14678	-6.48336	0.0778132	ADGRF3	adhesion G protein-coupled receptor F3
8127686	0.385743	0.254923	1.14668	-6.48348	0.0722593
8109315	0.385879	0.255024	1.14643	-6.48376	0.0762229	MYOZ3	myozenin 3
7914748	0.385894	0.255046	1.14638	-6.48382	0.0827996
8068216	0.385906	0.255066	1.14633	-6.48387	0.0519856
8071357	0.385999	0.255139	1.14615	-6.48408	0.0664069	LOC440792	proline dehydrogenase 1 pseudogene
8134599	0.386086	0.255208	-1.14598	-6.48427	-0.0687959	CPSF4	cleavage and polyadenylation specific factor 4
7947928	0.386179	0.255281	1.14581	-6.48447	0.0802705	C1QTNF4	C1q and tumor necrosis factor related protein 4
7893011	0.386242	0.255348	-1.14564	-6.48465	-0.0945746
7895688	0.386242	0.255363	1.1456	-6.4847	0.102651
8062478	0.386242	0.255369	1.14559	-6.48471	0.0656463
7947396	0.386242	0.255369	-1.14559	-6.48471	-0.081704	CSTF3	cleavage stimulation factor subunit 3
8123062	0.386354	0.255455	1.14538	-6.48495	0.0973992	TMEM181	transmembrane protein 181
7894922	0.386446	0.255527	1.14521	-6.48515	0.151848
8047771	0.386612	0.255649	1.14491	-6.48548	0.0666445	EEF1B2	eukaryotic translation elongation factor 1 beta 2
8164632	0.386741	0.255745	-1.14468	-6.48575	-0.0836697	FIBCD1	fibrinogen C domain containing 1
8148580	0.386807	0.25582	-1.1445	-6.48595	-0.0724758	C8orf31	chromosome 8 open reading frame 31
8127696	0.386807	0.255824	1.14449	-6.48596	0.0921265	ERVK-19///ERVK-9///ERVK-6///ERVK-4	endogenous retrovirus group K member 19///endogenous retrovirus group K member 9///endogenous retrovirus group K member 6///endogenous retrovirus group K member 4
8149200	0.386807	0.255824	1.14449	-6.48596	0.0921265	ERVK-19///ERVK-9///ERVK-6///ERVK-4	endogenous retrovirus group K member 19///endogenous retrovirus group K member 9///endogenous retrovirus group K member 6///endogenous retrovirus group K member 4
7892586	0.386907	0.255902	1.1443	-6.48618	0.118912
8021113	0.386973	0.255964	1.14415	-6.48635	0.078954	C18orf25	chromosome 18 open reading frame 25
7912164	0.386973	0.255969	-1.14413	-6.48636	-0.0616631
7981373	0.387056	0.256042	-1.14396	-6.48656	-0.0827192
8134345	0.387056	0.256047	1.14394	-6.48658	0.046268
7982620	0.38711	0.256094	-1.14383	-6.48671	-0.115794	EIF2AK4	eukaryotic translation initiation factor 2 alpha kinase 4
7898736	0.387139	0.256126	1.14375	-6.48679	0.0770077	LINC00339	long intergenic non-protein coding RNA 339
7931850	0.387139	0.256136	-1.14373	-6.48682	-0.0818138
7925870	0.387185	0.256179	1.14363	-6.48694	0.0746714	LINC00200	long intergenic non-protein coding RNA 200
7893999	0.387315	0.256283	-1.14337	-6.48723	-0.104129
8164607	0.387315	0.256288	-1.14336	-6.48724	-0.120575	FNBP1	formin binding protein 1
7894272	0.387352	0.256334	-1.14325	-6.48736	-0.133665
8081343	0.387352	0.256336	1.14324	-6.48737	0.1003	TRMT10C	tRNA methyltransferase 10C, mitochondrial RNase P subunit
8108566	0.387402	0.256381	-1.14314	-6.48749	-0.0483663
7971850	0.387501	0.256458	1.14295	-6.4877	0.068864	PCDH8	protocadherin 8
8051862	0.387525	0.256489	1.14287	-6.48779	0.0422105
7903935	0.387525	0.256497	1.14285	-6.48781	0.0684115	CHIAP2	chitinase, acidic pseudogene 2
8108927	0.387536	0.256516	1.14281	-6.48786	0.0782738	RBM27	RNA binding motif protein 27
8130183	0.387603	0.256572	-1.14267	-6.48802	-0.0655685
7985560	0.387624	0.256597	-1.14261	-6.48809	-0.116513	CSPG4P5	chondroitin sulfate proteoglycan 4 pseudogene 5
7945146	0.387664	0.256636	1.14252	-6.48819	0.0830005	KCNJ5	potassium voltage-gated channel subfamily J member 5
8032232	0.387666	0.256648	1.14249	-6.48823	0.083672	PCSK4	proprotein convertase subtilisin/kexin type 4
8147194	0.387675	0.256666	1.14244	-6.48827	0.070668	CNBD1	cyclic nucleotide binding domain containing 1
8076882	0.387819	0.256773	1.14219	-6.48857	0.0612447
7961279	0.387878	0.256824	1.14206	-6.48871	0.113167	TAS2R14	taste 2 receptor member 14
7973679	0.388191	0.257043	1.14153	-6.48931	0.055096	NOP9	NOP9 nucleolar protein
7925755	0.388276	0.257111	-1.14137	-6.48949	-0.0831269	OR2T11	olfactory receptor family 2 subfamily T member 11 (gene/pseudogene)
7923596	0.38829	0.257132	-1.14132	-6.48955	-0.0701813	ETNK2	ethanolamine kinase 2
7893542	0.388306	0.257154	1.14126	-6.48961	0.150099
8133809	0.388429	0.257248	1.14104	-6.48986	0.0673916	RSBN1L	round spermatid basic protein 1 like
7893281	0.388539	0.257332	-1.14083	-6.4901	-0.0998091
7932637	0.388544	0.257352	1.14079	-6.49015	0.0891268	ANKRD26	ankyrin repeat domain 26
8008544	0.388544	0.257359	1.14077	-6.49017	0.070552	KIF2B	kinesin family member 2B
7893890	0.388545	0.25737	-1.14074	-6.4902	-0.134724
7899595	0.388569	0.257398	-1.14067	-6.49028	-0.0613741	MATN1-AS1	MATN1 antisense RNA 1
7896086	0.388578	0.257416	-1.14063	-6.49033	-0.221758
7905474	0.388829	0.257594	-1.1402	-6.49081	-0.0599349	OAZ3	ornithine decarboxylase antizyme 3
8065630	0.388854	0.257622	1.14013	-6.49089	0.0793382	C20orf203	chromosome 20 open reading frame 203
7895765	0.388973	0.257712	1.13991	-6.49113	0.098222
8123714	0.388978	0.257736	1.13986	-6.4912	0.0797034
7911176	0.388978	0.257747	1.13983	-6.49123	0.0749518
7892910	0.388978	0.257751	-1.13982	-6.49124	-0.327587
8133750	0.389176	0.257918	1.13942	-6.49169	0.065276
8135160	0.389176	0.257918	1.13942	-6.49169	0.065276
8139901	0.389176	0.257918	1.13942	-6.49169	0.065276
8133896	0.389184	0.257944	-1.13936	-6.49176	-0.0759471
7976402	0.389184	0.257946	1.13935	-6.49177	0.0652934	COX8C	cytochrome c oxidase subunit 8C
7893725	0.389254	0.258005	-1.13921	-6.49193	-0.0740636
7992518	0.389293	0.258046	1.13911	-6.49204	0.0901293	RAB26	RAB26, member RAS oncogene family
8018297	0.389293	0.258053	1.13909	-6.49206	0.0710367	NT5C	5', 3'-nucleotidase, cytosolic
7895432	0.389319	0.258083	1.13902	-6.49214	0.200079
7927595	0.389343	0.25811	1.13895	-6.49222	0.0823548
7945460	0.389394	0.258156	-1.13884	-6.49234	-0.0839213	MIR210	microRNA 210
7894437	0.389394	0.258167	1.13882	-6.49237	0.295186
7966098	0.389449	0.258216	-1.1387	-6.4925	-0.0582635	SART3	squamous cell carcinoma antigen recognized by T-cells 3
8042335	0.389551	0.258298	-1.1385	-6.49273	-0.134489	VDAC2	voltage dependent anion channel 2
8074916	0.389551	0.258306	-1.13848	-6.49275	-0.07863	DRICH1	aspartate rich 1
8094139	0.389594	0.258361	-1.13835	-6.4929	-0.0673025	DEFB131	defensin beta 131
8159616	0.389594	0.258368	-1.13833	-6.49292	-0.0641303	NDOR1	NADPH dependent diflavin oxidoreductase 1
7983989	0.389594	0.258381	1.1383	-6.49295	0.0663987
8122396	0.389594	0.258393	1.13827	-6.49299	0.0698322	AIG1	androgen induced 1
8015287	0.389594	0.258394	1.13827	-6.49299	0.0899941	KRT38	keratin 38
7927708	0.389716	0.258486	1.13805	-6.49324	0.0703883
8093453	0.389738	0.258512	1.13799	-6.49331	0.0743885	FLJ35816	FLJ35816 protein
8096274	0.389744	0.258528	1.13795	-6.49335	0.0520204	DMP1	dentin matrix acidic phosphoprotein 1
8043574	0.389824	0.258593	-1.13779	-6.49353	-0.0808476	TRIM43B///TRIM43	tripartite motif containing 43B///tripartite motif containing 43
7894718	0.389851	0.258623	-1.13772	-6.49361	-0.130562
7917088	0.38987	0.258647	1.13766	-6.49367	0.136025	PIGK	phosphatidylinositol glycan anchor biosynthesis class K
8104298	0.389886	0.25867	-1.13761	-6.49374	-0.0753395	NDUFS6	NADH:ubiquinone oxidoreductase subunit S6
8078046	0.389984	0.258746	-1.13742	-6.49394	-0.0645714	C3orf20	chromosome 3 open reading frame 20
7895212	0.390093	0.25883	1.13722	-6.49417	0.127761
7961249	0.390237	0.258937	1.13696	-6.49446	0.0854061	TAS2R10	taste 2 receptor member 10
8039607	0.390239	0.258952	1.13693	-6.4945	0.0695638	ZIM2///PEG3	zinc finger imprinted 2///paternally expressed 3
7893656	0.390239	0.258979	-1.13686	-6.49457	-0.154614
7999427	0.390239	0.258984	1.13685	-6.49459	0.0634556	TNP2	transition protein 2
8021695	0.390239	0.258986	1.13685	-6.49459	0.065635	DOK6	docking protein 6
7945857	0.390401	0.259105	1.13656	-6.49491	0.0767396	MRGPRG	MAS related GPR family member G
7896173	0.390444	0.259145	-1.13646	-6.49502	-0.15648
8092218	0.390453	0.259163	1.13642	-6.49507	0.0797094
8175706	0.390542	0.259234	-1.13625	-6.49526	-0.104873	MIR105-2///MIR105-1	microRNA 105-2///microRNA 105-1
8075211	0.390595	0.259281	1.13614	-6.49539	0.0748494	RASL10A	RAS like family 10 member A
7983123	0.39065	0.259329	1.13602	-6.49552	0.0860371	HAUS2	HAUS augmin like complex subunit 2
7926715	0.390706	0.259378	1.1359	-6.49565	0.068559	GPR158	G protein-coupled receptor 158
7968329	0.390731	0.259407	1.13583	-6.49573	0.0626537
8128123	0.390801	0.259464	-1.1357	-6.49589	-0.181514	RRAGD	Ras related GTP binding D
8033319	0.390929	0.259561	-1.13546	-6.49615	-0.107252	SH2D3A	SH2 domain containing 3A
8040889	0.391036	0.259657	1.13523	-6.49641	0.0637448	DNAJC5G	DnaJ heat shock protein family (Hsp40) member C5 gamma
7926670	0.391036	0.25966	-1.13523	-6.49641	-0.081002
7965429	0.391036	0.259667	-1.13521	-6.49644	-0.184933
7957008	0.391054	0.259691	1.13515	-6.4965	0.0723635	CPSF6	cleavage and polyadenylation specific factor 6
7893003	0.391068	0.259712	-1.1351	-6.49656	-0.102316
8179617	0.391093	0.259741	1.13503	-6.49663	0.362859	TRIM31	tripartite motif containing 31
8130997	0.391117	0.259769	1.13496	-6.49671	0.0671874
7954926	0.391156	0.259812	1.13486	-6.49683	0.0630535	PDZRN4	PDZ domain containing ring finger 4
7993017	0.391156	0.259818	1.13485	-6.49684	0.0912006
8119184	0.391189	0.259851	-1.13477	-6.49693	-0.0463724	RNF8	ring finger protein 8
7895631	0.391244	0.2599	-1.13465	-6.49706	-0.158014
8102342	0.391385	0.260005	1.1344	-6.49735	0.294924	ELOVL6	ELOVL fatty acid elongase 6
7986346	0.391644	0.260189	1.13395	-6.49784	0.0548353
8003444	0.391712	0.260246	1.13382	-6.498	0.0886398	SLC22A31	solute carrier family 22 member 31
7962499	0.391808	0.260329	-1.13362	-6.49822	-0.0741024	SCAF11	SR-related CTD associated factor 11
8058568	0.391808	0.260333	-1.13361	-6.49823	-0.0625558
8176566	0.3922	0.260605	-1.13296	-6.49896	-0.0920021
7912724	0.392257	0.260655	1.13284	-6.4991	0.0522122	ARHGEF19	Rho guanine nucleotide exchange factor 19
8166999	0.392284	0.260685	-1.13277	-6.49918	-0.0719309	CHST7	carbohydrate sulfotransferase 7
8006030	0.392347	0.260739	1.13264	-6.49932	0.0649593	TAOK1	TAO kinase 1
8171684	0.392366	0.260763	1.13258	-6.49939	0.0767379	SH3KBP1	SH3 domain containing kinase binding protein 1
8072131	0.392427	0.260816	1.13245	-6.49953	0.0327232
8069836	0.392475	0.260859	1.13235	-6.49964	0.0538074	KRTAP19-4	keratin associated protein 19-4
7940884	0.392509	0.260894	-1.13227	-6.49974	-0.0575352	NUDT22///NUDT22	nudix hydrolase 22///nudix hydrolase 22
7948377	0.392513	0.260908	1.13223	-6.49977	0.0817618	OR5A2	olfactory receptor family 5 subfamily A member 2
8167728	0.392619	0.260991	-1.13204	-6.5	-0.0763039	SSX2B///SSX4B///SSX9///SSX8///SSX7///SSX6///SSX3///SSX4///SSX5///SSX2///SSX1///SSX2B///SSX2	SSX family member 2B///SSX family member 4B///SSX family member 9, pseudogene///SSX family member 8///SSX family member 7///SSX family member 6, pseudogene///SSX family member 3///SSX family member 4///SSX family member 5///SSX family member 2///SSX family member 1///SSX family member 2B///SSX family member 2
8115010	0.392755	0.261093	1.13179	-6.50027	0.0497092
7903694	0.392797	0.261132	1.1317	-6.50038	0.0784069	GPR61	G protein-coupled receptor 61
8022674	0.392825	0.261163	-1.13162	-6.50046	-0.0964458	CDH2	cadherin 2
7969638	0.392827	0.261176	-1.13159	-6.50049	-0.0779528
8016947	0.393007	0.261307	1.13128	-6.50084	0.0688533	TSPOAP1	TSPO associated protein 1
7990652	0.393061	0.261355	1.13116	-6.50097	0.142399
8034108	0.393098	0.261391	-1.13108	-6.50107	-0.0667515	YIPF2	Yip1 domain family member 2
7913799	0.39311	0.261411	1.13103	-6.50112	0.0380873
7945377	0.393182	0.261471	1.13089	-6.50128	0.0873773	SIGIRR	single Ig and TIR domain containing
8035956	0.393261	0.261535	1.13073	-6.50146	0.0797405
7892573	0.393264	0.261558	1.13068	-6.50152	0.159108
7896130	0.393264	0.261561	1.13067	-6.50152	0.105448
7896059	0.39334	0.261623	-1.13052	-6.50169	-0.085032
7894751	0.393496	0.261739	-1.13025	-6.502	-0.160948
8121255	0.393564	0.261796	1.13011	-6.50215	0.0487454
7908863	0.393752	0.261933	1.12978	-6.50252	0.0630257	MGAT4EP	MGAT4 family member E, pseudogene
7894068	0.393857	0.262018	-1.12958	-6.50275	-0.0937033
8170590	0.393857	0.262026	-1.12956	-6.50277	-0.101382	NSDHL	NAD(P) dependent steroid dehydrogenase-like
8028546	0.393963	0.262115	1.12935	-6.503	0.0764389	LGALS7B///LGALS7	galectin 7B///galectin 7
7928062	0.393963	0.262121	1.12933	-6.50302	0.0353939
7983132	0.393987	0.262149	-1.12927	-6.50309	-0.0842604	STARD9	StAR related lipid transfer domain containing 9
7892639	0.394205	0.262306	-1.12889	-6.50351	-0.206205
8056825	0.394487	0.262505	1.12842	-6.50404	0.0812706
7896685	0.394601	0.262592	-1.12821	-6.50428	-0.084701
7892599	0.394623	0.262622	1.12814	-6.50435	0.0928099
8094163	0.394623	0.262631	1.12812	-6.50438	0.0891945
8083605	0.394643	0.262656	1.12806	-6.50445	0.104437	RSRC1	arginine and serine rich coiled-coil 1
8136078	0.394657	0.262677	-1.12801	-6.5045	-0.229488
8021286	0.394799	0.262787	-1.12775	-6.50479	-0.133571	C18orf54	chromosome 18 open reading frame 54
7963502	0.394799	0.262797	1.12772	-6.50482	0.0595981	KRT77	keratin 77
8147221	0.394799	0.262808	-1.1277	-6.50485	-0.104085	OSGIN2	oxidative stress induced growth inhibitor family member 2
8055239	0.394945	0.262917	1.12744	-6.50514	0.087667	CFC1B///CFC1	cripto, FRL-1, cryptic family 1B///cripto, FRL-1, cryptic family 1
8057797	0.395039	0.262991	-1.12726	-6.50534	-0.0981415	SDPR	serum deprivation response
7896240	0.395041	0.263004	-1.12723	-6.50537	-0.0676625
8023184	0.395101	0.263056	1.12711	-6.50551	0.0819613	SKOR2	SKI family transcriptional corepressor 2
8066200	0.39512	0.26309	-1.12703	-6.5056	-0.0730814	TTI1	TELO2 interacting protein 1
8091552	0.39512	0.263093	1.12702	-6.50561	0.0790171
7925730	0.395122	0.263106	1.12699	-6.50564	0.0697523
8032312	0.395136	0.263127	1.12694	-6.5057	0.0582014	ATP8B3	ATPase phospholipid transporting 8B3
8078569	0.395137	0.263139	1.12691	-6.50573	0.0802963	GOLGA4	golgin A4
8157922	0.395156	0.263164	1.12685	-6.5058	0.0701496	LMX1B	LIM homeobox transcription factor 1 beta
8144683	0.395372	0.26332	-1.12648	-6.50621	-0.0902311
8016213	0.395386	0.263341	-1.12643	-6.50627	-0.166108
7995655	0.395404	0.263372	-1.12636	-6.50635	-0.0905228	FTO	fat mass and obesity associated
8102606	0.395404	0.263376	-1.12634	-6.50636	-0.143816
8127629	0.395414	0.263395	1.1263	-6.50641	0.143051	COX7A2	cytochrome c oxidase subunit 7A2
8180354	0.395427	0.263416	1.12625	-6.50647	0.110673	ENSA	endosulfine alpha
8028552	0.395514	0.263486	1.12608	-6.50665	0.0510484	NFKBIB	NFKB inhibitor beta
8113703	0.395535	0.263522	-1.126	-6.50675	-0.0673691
8025011	0.395535	0.263524	1.12599	-6.50675	0.0506223	ACSBG2	acyl-CoA synthetase bubblegum family member 2
7894828	0.395581	0.263566	1.12589	-6.50686	0.141682
8176476	0.395589	0.263584	1.12585	-6.50691	0.0583965
8047765	0.395589	0.263609	1.12579	-6.50698	0.0593909
7995088	0.395589	0.26361	1.12579	-6.50698	0.0877191	TRIM72	tripartite motif containing 72
7907773	0.395589	0.263623	-1.12576	-6.50701	-0.0786824	TOR1AIP1	torsin 1A interacting protein 1
8046553	0.395589	0.263631	1.12574	-6.50703	0.0373866	MIR10B	microRNA 10b
8100664	0.395799	0.263783	1.12538	-6.50744	0.0577801	TMPRSS11D	transmembrane protease, serine 11D
7894026	0.395818	0.263819	1.12529	-6.50753	0.11155
7987892	0.395818	0.263819	-1.12529	-6.50753	-0.0672058	ZNF106	zinc finger protein 106
8125903	0.395928	0.263915	1.12506	-6.50779	0.0613132	TULP1	tubby like protein 1
8008795	0.395928	0.263916	-1.12506	-6.50779	-0.0693107	SMG8	SMG8, nonsense mediated mRNA decay factor
8018522	0.396095	0.264039	-1.12477	-6.50812	-0.0557597	FBF1	Fas binding factor 1
7893126	0.396101	0.264065	1.12471	-6.50818	0.12606
8099029	0.396101	0.264068	1.1247	-6.50819	0.0531591	TNIP2	TNFAIP3 interacting protein 2
7903109	0.396103	0.264092	1.12465	-6.50825	0.0327117
8149086	0.396103	0.264092	-1.12464	-6.50826	-0.0649125	XKR5	XK related 5
8142646	0.396108	0.264108	1.12461	-6.5083	0.0457542	IQUB	IQ motif and ubiquitin domain containing
7996288	0.396108	0.26412	1.12458	-6.50833	0.0535217
8097570	0.396181	0.26418	-1.12443	-6.50849	-0.101969	USP38	ubiquitin specific peptidase 38
7985037	0.396198	0.264203	1.12438	-6.50855	0.0621684
8122144	0.396313	0.264292	-1.12417	-6.50878	-0.125082	SNORA33	small nucleolar RNA, H/ACA box 33
7917151	0.396371	0.264343	-1.12405	-6.50892	-0.0769555	NEXN-AS1	NEXN antisense RNA 1
8029884	0.396469	0.264424	-1.12386	-6.50913	-0.0481556	SAE1	SUMO1 activating enzyme subunit 1
8169492	0.396469	0.264432	1.12384	-6.50915	0.0616435	AGTR2	angiotensin II receptor type 2
8116904	0.39657	0.264511	-1.12365	-6.50936	-0.0614274	ELOVL2-AS1	ELOVL2 antisense RNA 1
7979925	0.396602	0.264544	-1.12357	-6.50945	-0.0880259	ADAM20P1	ADAM metallopeptidase domain 20 pseudogene 1
7971913	0.396673	0.264604	1.12343	-6.50961	0.097203
8074082	0.396675	0.264617	-1.1234	-6.50964	-0.0451977	NCAPH2	non-SMC condensin II complex subunit H2
8175490	0.396753	0.264681	1.12325	-6.50981	0.0698665
8165862	0.396966	0.264835	1.12288	-6.51022	0.0438533
8171359	0.397056	0.264907	-1.12271	-6.51041	-0.237281	GPM6B	glycoprotein M6B
8099144	0.397117	0.26496	-1.12259	-6.51054	-0.0717448	EVC2	EvC ciliary complex subunit 2
7896235	0.397335	0.265117	-1.12222	-6.51096	-0.109502
8063427	0.397547	0.26527	1.12185	-6.51136	0.0724936	MOCS3	molybdenum cofactor synthesis 3
8010237	0.397547	0.265282	1.12182	-6.51139	0.0802292	C17orf99	chromosome 17 open reading frame 99
8048611	0.397578	0.265325	1.12172	-6.5115	0.0638715	ASIC4	acid sensing ion channel subunit family member 4
7892858	0.397578	0.265327	-1.12172	-6.51151	-0.0786659
7960553	0.397793	0.26549	1.12133	-6.51194	0.0621367	MRPL51///SPTLC1	mitochondrial ribosomal protein L51///serine palmitoyltransferase long chain base subunit 1
8135162	0.397793	0.265494	-1.12132	-6.51195	-0.0651461	LOC100630923///PRKRIP1	LOC100289561-PRKRIP1 readthrough///PRKR interacting protein 1 (IL11 inducible)
8109039	0.397801	0.265519	1.12126	-6.51202	0.0545171	SPINK14	serine peptidase inhibitor, Kazal type 14 (putative)
7895751	0.397801	0.265535	-1.12123	-6.51206	-0.151202
8069610	0.397801	0.265535	1.12123	-6.51206	0.0778487
8139996	0.397811	0.265554	1.12118	-6.51211	0.0665776	SPDYE16///SPDYE2B///SPDYE6///SPDYE8P///SPDYE2///SPDYE3///SPDYE7P///SPDYE1	speedy/RINGO cell cycle regulator family member E16///speedy/RINGO cell cycle regulator family member E2B///speedy/RINGO cell cycle regulator family member E6///speedy/RINGO cell cycle regulator family member E8, pseudogene///speedy/RINGO cell cycle regulator family member E2///speedy/RINGO cell cycle regulator family member E3///speedy/RINGO cell cycle regulator family member E7, pseudogene///speedy/RINGO cell cycle regulator family member E1
8021664	0.397893	0.265621	-1.12102	-6.51228	-0.062428
7938061	0.397904	0.26564	-1.12098	-6.51233	-0.0974796	OR52E4	olfactory receptor family 52 subfamily E member 4
8066981	0.397981	0.265703	-1.12083	-6.5125	-0.0995893
7896550	0.397986	0.265719	-1.12079	-6.51254	-0.12833
7936928	0.397999	0.265739	1.12074	-6.51259	0.0625994	MMP21	matrix metallopeptidase 21
8178442	0.398048	0.265784	1.12064	-6.51271	0.0655045	CDSN	corneodesmosin
8166745	0.398162	0.265885	1.1204	-6.51297	0.0711708	HYPM	huntingtin interacting protein M
8075865	0.398162	0.265898	1.12037	-6.51301	0.0876427	TMPRSS6	transmembrane protease, serine 6
8001070	0.398162	0.265902	-1.12036	-6.51302	-0.135992	ACTR3BP2///ACTR3BP5	ACTR3B pseudogene 2///ACTR3B pseudogene 5
8105479	0.398162	0.265924	-1.12031	-6.51308	-0.0642143
7905700	0.398162	0.265931	-1.12029	-6.5131	-0.0638424	UBAP2L	ubiquitin associated protein 2 like
8020491	0.398162	0.265937	-1.12028	-6.51311	-0.0778586
8034754	0.398162	0.265944	1.12026	-6.51313	0.0611772	SAMD1	sterile alpha motif domain containing 1
7988077	0.398187	0.265973	1.12019	-6.51321	0.0778186	LCMT2	leucine carboxyl methyltransferase 2
8058985	0.398232	0.266015	1.12009	-6.51332	0.0690474	RNF25	ring finger protein 25
8014485	0.398232	0.266037	-1.12004	-6.51337	-0.104514
8037236	0.398232	0.266039	1.12004	-6.51338	0.106953
7934783	0.398294	0.2661	-1.11989	-6.51354	-0.0748841	LRIT1	leucine rich repeat, Ig-like and transmembrane domains 1
8180231	0.398294	0.266104	1.11988	-6.51355	0.0687709	OBP2A	odorant binding protein 2A
7895899	0.398324	0.266137	1.11981	-6.51363	0.136508
8124707	0.398384	0.266189	1.11968	-6.51377	0.35684	TRIM31	tripartite motif containing 31
8104786	0.398458	0.266259	1.11952	-6.51396	0.0632289
8039766	0.398458	0.266262	1.11951	-6.51396	0.0769851	ZNF837	zinc finger protein 837
7896349	0.398461	0.266287	1.11945	-6.51403	0.067622
7894274	0.398461	0.266288	1.11945	-6.51403	0.168482
8165639	0.398512	0.266334	1.11934	-6.51415	0.0760349	CYSRT1	cysteine rich tail 1
7972190	0.398619	0.266417	-1.11914	-6.51437	-0.085827	RBM26	RNA binding motif protein 26
7950282	0.398718	0.266496	1.11896	-6.51457	0.13913
7926366	0.39889	0.266623	1.11866	-6.51491	0.0644461
8050089	0.398911	0.266656	-1.11858	-6.51499	-0.0586518	TMSB4XP2	thymosin beta 4, X-linked pseudogene 2
8039809	0.398911	0.266661	1.11857	-6.515	0.0633247	MZF1	myeloid zinc finger 1
7895796	0.398958	0.266704	-1.11847	-6.51512	-0.180235
8147693	0.399068	0.26679	1.11827	-6.51534	0.0560266	NACAP1	nascent polypeptide associated complex alpha subunit pseudogene 1
8001464	0.399099	0.266822	1.11819	-6.51543	0.0837576	CES5A	carboxylesterase 5A
8089293	0.399109	0.266841	1.11814	-6.51548	0.0951131
7894979	0.399292	0.266975	-1.11783	-6.51583	-0.119607
7973694	0.399328	0.267011	1.11774	-6.51592	0.0642823	LTB4R2///LTB4R	leukotriene B4 receptor 2///leukotriene B4 receptor
8064188	0.399441	0.267105	1.11752	-6.51616	0.0889284
7895630	0.399441	0.267111	-1.11751	-6.51618	-0.124526
8154447	0.399535	0.267189	1.11733	-6.51638	0.0686561
7959144	0.399535	0.267198	-1.1173	-6.51641	-0.0847842
7893804	0.399812	0.267395	1.11684	-6.51692	0.12396
8113421	0.399834	0.267422	1.11678	-6.51699	0.0808408
8180324	0.399942	0.267506	1.11658	-6.51721	0.115825	THAP5	THAP domain containing 5
8011218	0.399946	0.267521	1.11654	-6.51725	0.0874321	MIR132	microRNA 132
7895196	0.400063	0.267611	-1.11633	-6.51748	-0.063908
8081196	0.400064	0.267624	-1.1163	-6.51752	-0.112882	OR5H15///OR5H14///OR5H6///OR5H1	olfactory receptor family 5 subfamily H member 15///olfactory receptor family 5 subfamily H member 14///olfactory receptor family 5 subfamily H member 6 (gene/pseudogene)///olfactory receptor family 5 subfamily H member 1
7948574	0.400117	0.267671	1.11619	-6.51764	0.0585265	CPSF7	cleavage and polyadenylation specific factor 7
8071042	0.400194	0.267735	-1.11604	-6.5178	-0.120472	LOC100288884	uncharacterized LOC100288884
8027592	0.400197	0.267755	1.11599	-6.51786	0.0461324	LSM14A	LSM14A, mRNA processing body assembly factor
8134420	0.400197	0.267761	-1.11598	-6.51787	-0.0788463	TAC1	tachykinin precursor 1
7893620	0.400236	0.267799	1.11589	-6.51797	0.18776
7994737	0.400243	0.267815	-1.11585	-6.51801	-0.0636122	ALDOA	aldolase, fructose-bisphosphate A
8151092	0.400262	0.26784	-1.11579	-6.51808	-0.0484457	CRH	corticotropin releasing hormone
8024013	0.400285	0.267874	1.11571	-6.51816	0.238919	MISP	mitotic spindle positioning
7968389	0.400285	0.26788	-1.1157	-6.51818	-0.0544341	RXFP2	relaxin/insulin like family peptide receptor 2
8072733	0.400466	0.268021	1.11537	-6.51855	0.0573285
8151475	0.400466	0.268025	1.11536	-6.51856	0.186071	TPD52///TPD52	tumor protein D52///tumor protein D52
8008704	0.40058	0.268113	-1.11515	-6.51879	-0.061554
8127094	0.40064	0.268166	1.11503	-6.51892	0.116947	GSTA4	glutathione S-transferase alpha 4
7892520	0.400748	0.26825	-1.11483	-6.51914	-0.115985
7893262	0.40077	0.268277	1.11477	-6.51921	0.121172
8054344	0.400894	0.268372	-1.11455	-6.51946	-0.082291	RFX8	RFX family member 8, lacking RFX DNA binding domain
8123246	0.400894	0.268384	1.11452	-6.51949	0.18401	SLC22A3	solute carrier family 22 member 3
8129043	0.400898	0.268398	1.11448	-6.51953	0.0605588
8072610	0.401094	0.268542	1.11415	-6.5199	0.0470488	FBXO7	F-box protein 7
7895092	0.401111	0.268565	-1.11409	-6.51996	-0.199206
8124448	0.401123	0.268585	1.11404	-6.52001	0.135897	HIST1H4H	histone cluster 1, H4h
7975987	0.401193	0.268644	-1.11391	-6.52016	-0.0743494
8116534	0.401275	0.268711	1.11375	-6.52034	0.0818982	TRIM52	tripartite motif containing 52
7893333	0.401334	0.26877	-1.11361	-6.52049	-0.185408
7949019	0.401334	0.268785	1.11358	-6.52053	0.061495
7959146	0.401334	0.268787	-1.11357	-6.52053	-0.0784513
8100308	0.401345	0.268813	-1.11351	-6.5206	-0.272748
7911218	0.401345	0.268829	1.11347	-6.52064	0.086487	OR2W3///TRIM58	olfactory receptor family 2 subfamily W member 3///tripartite motif containing 58
7918052	0.401345	0.268831	1.11347	-6.52064	0.0728414	OLFM3	olfactomedin 3
7896471	0.40142	0.268893	-1.11332	-6.52081	-0.121386
8067836	0.40156	0.268999	-1.11308	-6.52108	-0.189246	LINC00314	long intergenic non-protein coding RNA 314
7893276	0.401607	0.269042	-1.11297	-6.52119	-0.106748
8001615	0.401788	0.269176	1.11266	-6.52154	0.0625879	CNGB1	cyclic nucleotide gated channel beta 1
8138948	0.401812	0.269204	-1.1126	-6.52161	-0.070595
7948470	0.401845	0.269246	1.1125	-6.52172	0.0746625	PTGDR2	prostaglandin D2 receptor 2
8138547	0.401845	0.269265	1.11245	-6.52177	0.065937	C4orf46///TOMM7	chromosome 4 open reading frame 46///translocase of outer mitochondrial membrane 7
7977331	0.401845	0.269266	-1.11245	-6.52177	-0.0729771	C14orf79	chromosome 14 open reading frame 79
7982060	0.401845	0.269275	1.11243	-6.52179	0.047262	SNORD115-27	small nucleolar RNA, C/D box 115-27
8049665	0.401849	0.269289	-1.1124	-6.52183	-0.0612632
8180298	0.401898	0.269334	1.11229	-6.52194	0.0802113	TCEB1	transcription elongation factor B subunit 1
7966462	0.401933	0.26937	-1.11221	-6.52204	-0.0977317	NAA25	N(alpha)-acetyltransferase 25, NatB auxiliary subunit
7922400	0.402098	0.269492	-1.11192	-6.52235	-0.133907	SNORD81	small nucleolar RNA, C/D box 81
7991104	0.402108	0.269523	-1.11185	-6.52243	-0.0919346
7991169	0.402108	0.269523	-1.11185	-6.52243	-0.0919346
7893249	0.402171	0.269578	-1.11172	-6.52257	-0.0721253
7971216	0.402266	0.269653	-1.11154	-6.52277	-0.063624
7905037	0.402448	0.269787	-1.11123	-6.52311	-0.104944
8095868	0.402537	0.269864	1.11105	-6.52331	0.0877405	LOC100131826	TSSP3028
8140168	0.402537	0.269871	-1.11103	-6.52333	-0.0626811
8098904	0.402577	0.269916	-1.11093	-6.52344	-0.0632065	SLBP	stem-loop binding protein
8146633	0.402577	0.269922	1.11091	-6.52346	0.0998195	UG0898H09	uncharacterized LOC643763
7894407	0.40262	0.269967	1.11081	-6.52357	0.128434
8078497	0.40262	0.269976	1.11079	-6.5236	0.0487188	ARPP21	cAMP regulated phosphoprotein 21
8097657	0.402725	0.270058	1.1106	-6.52381	0.072257	SMAD1	SMAD family member 1
8155634	0.402739	0.270079	1.11055	-6.52386	0.0798945	LOC441666	zinc finger protein 91 pseudogene
8167924	0.40297	0.270247	-1.11016	-6.52429	-0.053109	UBQLN2	ubiquilin 2
8129045	0.403066	0.270323	1.10998	-6.52449	0.0741692	HDAC2	histone deacetylase 2
7893717	0.403089	0.270351	1.10991	-6.52456	0.140874
7931140	0.403102	0.270371	1.10987	-6.52461	0.0776936	DMBT1P1	deleted in malignant brain tumors 1 pseudogene 1
7968004	0.403146	0.270413	1.10977	-6.52472	0.0611155	SGCG	sarcoglycan gamma
8043030	0.403182	0.270449	1.10968	-6.52481	0.0649106
8167652	0.403247	0.270517	1.10953	-6.52499	0.0655031	CENPVL2///CENPVL1	centromere protein V like 2///centromere protein V like 1
8172715	0.403247	0.270517	1.10953	-6.52499	0.0655031	CENPVL2///CENPVL1	centromere protein V like 2///centromere protein V like 1
8068891	0.403304	0.270567	1.10941	-6.52512	0.0684508	LOC400870	uncharacterized LOC400870
8139769	0.403334	0.270599	-1.10933	-6.5252	-0.0766096	LOC401357	uncharacterized LOC401357
7991893	0.403445	0.270688	1.10913	-6.52543	0.0804218	PRR35	proline rich 35
8124240	0.403445	0.270698	-1.1091	-6.52545	-0.0784766	KIAA0319	KIAA0319
8045802	0.40363	0.270837	1.10878	-6.52581	0.0757723
7981874	0.40363	0.270847	-1.10876	-6.52583	-0.062103	GOLGA8R///GOLGA8DP///GOLGA8F///GOLGA8CP///GOLGA8O///GOLGA8M///GOLGA8K///GOLGA8J///GOLGA8S///GOLGA8N///GOLGA8EP///GOLGA8G	golgin A8 family member R///golgin A8 family member D, pseudogene///golgin A8 family member F///golgin A8 family member C, pseudogene///golgin A8 family member O///golgin A8 family member M///golgin A8 family member K///golgin A8 family member J///golgin A8 family member S///golgin A8 family member N///golgin A8 family member E, pseudogene///golgin A8 family member G
8112521	0.403774	0.270968	-1.10847	-6.52614	-0.226397	NAIP	NLR family apoptosis inhibitory protein
8177527	0.403774	0.270968	-1.10847	-6.52614	-0.226397	NAIP	NLR family apoptosis inhibitory protein
8103620	0.403809	0.271003	1.10839	-6.52623	0.0496219
7928524	0.403809	0.271016	-1.10836	-6.52627	-0.120806	VDAC2	voltage dependent anion channel 2
7897132	0.40387	0.271068	-1.10824	-6.5264	-0.0565208	PRDM16	PR/SET domain 16
8161646	0.403984	0.271159	1.10803	-6.52663	0.0399954
8003332	0.403984	0.271181	-1.10798	-6.52669	-0.0925398	MVD	mevalonate diphosphate decarboxylase
8071646	0.403984	0.271181	-1.10798	-6.52669	-0.0632481	VPREB1	pre-B lymphocyte 1
8137435	0.404007	0.271209	-1.10791	-6.52676	-0.0663241
7983145	0.404018	0.271229	-1.10787	-6.52681	-0.083117	STARD9	StAR related lipid transfer domain containing 9
8164587	0.404061	0.271269	1.10777	-6.52691	0.0546243	TOR1A	torsin family 1 member A
7895902	0.404193	0.27137	1.10754	-6.52717	0.214037
7892736	0.404251	0.271422	1.10742	-6.5273	0.139426
7985571	0.404286	0.271457	1.10733	-6.52739	0.0759436	LOC727751///GOLGA2P3Y///GOLGA2P7///GOLGA2P2Y///GOLGA2P10	golgin A2 pseudogene///golgin A2 pseudogene 3, Y-linked///golgin A2 pseudogene 7///golgin A2 pseudogene 2, Y-linked///golgin A2 pseudogene 10
7953032	0.404317	0.27149	1.10726	-6.52748	0.0664794	LRTM2	leucine rich repeats and transmembrane domains 2
8170990	0.404322	0.271506	-1.10722	-6.52752	-0.144477	MIR664B///SNORA36A///DKC1	microRNA 664b///small nucleolar RNA, H/ACA box 36A///dyskerin pseudouridine synthase 1
7923231	0.404388	0.271562	1.10709	-6.52766	0.0597457
8154367	0.404424	0.271598	-1.10701	-6.52775	-0.148094	TYRP1	tyrosinase related protein 1
7895172	0.404436	0.271619	-1.10696	-6.52781	-0.156679
8149109	0.404536	0.271698	-1.10677	-6.52801	-0.0613685	DEFA4	defensin alpha 4
7938707	0.404561	0.271727	1.10671	-6.52808	0.0698202	OTOG	otogelin
7896480	0.404606	0.27177	1.10661	-6.52819	0.148556
7939948	0.40468	0.271832	-1.10646	-6.52835	-0.0576076	OR5L2	olfactory receptor family 5 subfamily L member 2
8159109	0.404838	0.27195	-1.10619	-6.52865	-0.0734117	LINC00094	long intergenic non-protein coding RNA 94
7893524	0.404845	0.271969	-1.10614	-6.5287	-0.133615
8117600	0.404845	0.271984	-1.10611	-6.52874	-0.083878	HIST1H2BN///HIST1H2AK	histone cluster 1, H2bn///histone cluster 1, H2ak
8093425	0.404845	0.271991	-1.10609	-6.52876	-0.0636476	IDUA	iduronidase, alpha-L-
7893930	0.404854	0.272009	-1.10605	-6.5288	-0.150847
7959623	0.404924	0.272068	1.10591	-6.52895	0.105026	GTF2H3	general transcription factor IIH subunit 3
7972709	0.404935	0.272088	1.10587	-6.529	0.0606658
8142143	0.404964	0.27212	1.10579	-6.52908	0.0953564	COG5	component of oligomeric golgi complex 5
8160377	0.405043	0.272185	-1.10564	-6.52925	-0.102025	IFNA21///IFNA17///IFNA16///IFNA14///IFNA10///IFNA7///IFNA4	interferon alpha 21///interferon alpha 17///interferon alpha 16///interferon alpha 14///interferon alpha 10///interferon alpha 7///interferon alpha 4
7898723	0.405226	0.27232	1.10533	-6.52959	0.0675545
8109618	0.405268	0.27236	1.10523	-6.5297	0.0624105
8119765	0.405492	0.272523	1.10486	-6.53011	0.0576884	TTBK1	tau tubulin kinase 1
8006227	0.40556	0.272581	1.10472	-6.53026	0.060335
8110649	0.405686	0.272687	-1.10448	-6.53053	-0.0524027	TRIM41	tripartite motif containing 41
7894457	0.405686	0.27269	-1.10447	-6.53053	-0.138722
7916112	0.405892	0.272841	1.10412	-6.53092	0.154243	RAB3B	RAB3B, member RAS oncogene family
7952309	0.406011	0.272933	-1.10391	-6.53115	-0.0690582	BLID	BH3-like motif containing, cell death inducer
8003465	0.406047	0.272972	-1.10382	-6.53125	-0.0903402
7912004	0.406047	0.272981	1.10379	-6.53127	0.102561	GPR153	G protein-coupled receptor 153
7934244	0.406142	0.273057	1.10362	-6.53147	0.0521711	DNAJB12	DnaJ heat shock protein family (Hsp40) member B12
8027920	0.406155	0.273079	1.10357	-6.53152	0.0776022	ETV2	ETS variant 2
7930299	0.406208	0.273126	-1.10346	-6.53164	-0.131035	SFR1	SWI5 dependent homologous recombination repair protein 1
8063970	0.406239	0.27316	-1.10338	-6.53173	-0.0744617	COL9A3	collagen type IX alpha 3 chain
7950030	0.406254	0.273181	-1.10333	-6.53178	-0.0724107
8003810	0.406446	0.273323	1.103	-6.53214	0.0780667
8021363	0.406564	0.273415	1.10279	-6.53237	0.108609
7894337	0.406642	0.273479	-1.10264	-6.53254	-0.142504
8159235	0.406688	0.273522	1.10254	-6.53264	0.05819	LOC401557	uncharacterized LOC401557
7894804	0.40671	0.273549	1.10248	-6.53271	0.16642
7933149	0.406738	0.273581	-1.10241	-6.53279	-0.0665892	RASGEF1A	RasGEF domain family member 1A
7924868	0.406747	0.273599	-1.10236	-6.53284	-0.0659937	TRIM11	tripartite motif containing 11
8157012	0.406997	0.273779	-1.10194	-6.53329	-0.0759172	OR13F1	olfactory receptor family 13 subfamily F member 1
7896002	0.407013	0.273802	-1.10189	-6.53335	-0.123126
8044791	0.407213	0.273949	1.10155	-6.53372	0.0580216
8017499	0.407235	0.273976	1.10149	-6.53379	0.0636148	CSHL1	chorionic somatomammotropin hormone like 1
7893353	0.40736	0.274073	1.10127	-6.53404	0.154576
8091809	0.407378	0.274106	-1.10119	-6.53412	-0.123274
7940026	0.407378	0.274109	1.10118	-6.53413	0.0710189
8122174	0.407408	0.274141	1.10111	-6.53421	0.108363
8054870	0.407491	0.274223	1.10092	-6.53441	0.130646
7893979	0.407491	0.274231	-1.1009	-6.53443	-0.0828643
8095663	0.407491	0.274234	1.10089	-6.53444	0.0595875	AFM	afamin
7892800	0.407575	0.274303	1.10073	-6.53462	0.117832
7896366	0.407595	0.274328	1.10068	-6.53468	0.103975
8068214	0.407597	0.274342	1.10064	-6.53472	0.0406856
8039273	0.407629	0.274383	-1.10055	-6.53482	-0.110919	CDC42EP5	CDC42 effector protein 5
8040265	0.407629	0.274388	1.10054	-6.53483	0.0601811	KCNF1	potassium voltage-gated channel modifier subfamily F member 1
8156919	0.407725	0.274465	1.10036	-6.53502	0.0613233	MURC	muscle related coiled-coil protein
7941122	0.407773	0.274526	1.10022	-6.53518	0.0701003	SAC3D1	SAC3 domain containing 1
8002492	0.407773	0.27453	1.10021	-6.53519	0.0708166	HYDIN2///HYDIN	HYDIN2, axonemal central pair apparatus protein (pseudogene)///HYDIN, axonemal central pair apparatus protein
8007454	0.407773	0.274534	1.1002	-6.5352	0.0691665	RND2	Rho family GTPase 2
7902771	0.407785	0.274555	-1.10015	-6.53525	-0.0747731	SH3GLB1	SH3 domain containing GRB2 like endophilin B1
7950530	0.407826	0.274596	1.10006	-6.53535	0.0533
7895150	0.407826	0.274607	-1.10003	-6.53538	-0.18004
8024971	0.407889	0.274661	-1.09991	-6.53552	-0.0490262	CATSPERD	cation channel sperm associated auxiliary subunit delta
7893361	0.407938	0.274707	1.0998	-6.53563	0.0861063
8090674	0.407947	0.274725	1.09976	-6.53568	0.0860478
7893454	0.407978	0.274761	1.09968	-6.53577	0.0968216
7937882	0.407978	0.274771	1.09965	-6.53579	0.0764728	ART1	ADP-ribosyltransferase 1
8089203	0.408008	0.274803	-1.09958	-6.53588	-0.118309	SENP7	SUMO1/sentrin specific peptidase 7
8132151	0.408012	0.274818	-1.09954	-6.53591	-0.0791244	ADCYAP1R1	ADCYAP receptor type I
7953914	0.408029	0.274852	-1.09947	-6.536	-0.0639285	CLEC12B	C-type lectin domain family 12 member B
8095628	0.408029	0.274854	1.09946	-6.536	0.0590493	ALB	albumin
8140297	0.408082	0.274913	-1.09932	-6.53615	-0.0471043	POM121C///POMZP3///POM121	POM121 transmembrane nucleoporin C///POM121 and ZP3 fusion///POM121 transmembrane nucleoporin
7893338	0.408082	0.274914	1.09932	-6.53616	0.113763
7922299	0.408121	0.274963	-1.09921	-6.53628	-0.0980949
7904209	0.408121	0.274965	1.09921	-6.53628	0.0704634
7940762	0.408188	0.275022	1.09907	-6.53643	0.0646723	LGALS12	galectin 12
8153459	0.408251	0.275077	-1.09895	-6.53656	-0.0503026	PYCRL///PYCRL	pyrroline-5-carboxylate reductase-like///pyrroline-5-carboxylate reductase-like
8097645	0.408315	0.275146	-1.09879	-6.53674	-0.0627871
7975284	0.408315	0.275154	1.09877	-6.53676	0.0725846	RDH12	retinol dehydrogenase 12 (all-trans/9-cis/11-cis)
8058973	0.408315	0.275157	-1.09876	-6.53677	-0.0568476	ZNF142	zinc finger protein 142
7921431	0.408374	0.275209	1.09864	-6.5369	0.065908
8091676	0.408381	0.275226	1.0986	-6.53694	0.0761351
8043038	0.408393	0.275247	1.09856	-6.53699	0.0574122
7893136	0.408401	0.275264	-1.09851	-6.53704	-0.176631
8058604	0.408492	0.275338	1.09835	-6.53722	0.0597156	MYL1	myosin light chain 1
7954173	0.408542	0.275384	1.09824	-6.53733	0.0730951	STRAP	serine/threonine kinase receptor associated protein
8151250	0.408591	0.275432	-1.09813	-6.53745	-0.0675892
8168565	0.408591	0.275446	1.0981	-6.53749	0.0498742
8142876	0.408591	0.275453	-1.09808	-6.53751	-0.0789097
7903186	0.40864	0.275501	1.09797	-6.53763	0.0551431
7916022	0.40864	0.275512	1.09795	-6.53766	0.06269
7892788	0.408698	0.275563	-1.09783	-6.53778	-0.0524047
7943124	0.408701	0.275577	-1.09779	-6.53782	-0.0753242
8079422	0.408719	0.275601	1.09774	-6.53788	0.0974867	TDGF1	teratocarcinoma-derived growth factor 1
8164426	0.408764	0.275644	-1.09764	-6.53799	-0.078834
7995448	0.408771	0.275661	-1.0976	-6.53803	-0.0661751	CNEP1R1	CTD nuclear envelope phosphatase 1 regulatory subunit 1
8156895	0.40878	0.275679	-1.09756	-6.53808	-0.0751744
7973030	0.40897	0.275821	1.09723	-6.53843	0.0635387	OR11H6	olfactory receptor family 11 subfamily H member 6
8008038	0.40897	0.275832	1.09721	-6.53846	0.0907248
7940237	0.409034	0.275888	1.09708	-6.5386	0.230042	MS4A4A	membrane spanning 4-domains A4A
8056113	0.409043	0.275906	-1.09704	-6.53864	-0.142477	LY75-CD302///LY75	LY75-CD302 readthrough///lymphocyte antigen 75
7893078	0.409087	0.275948	1.09694	-6.53875	0.114459
8131844	0.409131	0.27599	-1.09684	-6.53885	-0.292434	GPNMB	glycoprotein nmb
8046815	0.409194	0.276045	-1.09672	-6.53899	-0.0749547	ZNF804A	zinc finger protein 804A
8127498	0.409225	0.276078	-1.09664	-6.53907	-0.0997571	MIR30C2	microRNA 30c-2
8158714	0.409241	0.276111	-1.09656	-6.53916	-0.102057	EXOSC2	exosome component 2
8088335	0.409241	0.276113	-1.09656	-6.53916	-0.0681269
7898655	0.409274	0.276148	-1.09648	-6.53925	-0.18857	CDA	cytidine deaminase
8003889	0.409336	0.276202	-1.09636	-6.53938	-0.0622609
7988970	0.409336	0.276215	-1.09633	-6.53942	-0.107238	FAM214A	family with sequence similarity 214 member A
7941460	0.409454	0.276307	1.09612	-6.53965	0.0597312	DRAP1	DR1 associated protein 1
7895191	0.409481	0.276349	1.09602	-6.53975	0.166779
7948282	0.409481	0.276349	1.09602	-6.53975	0.0699975	YPEL4	yippee like 4
8021183	0.409629	0.276461	-1.09576	-6.54003	-0.114301	SCARNA17	small Cajal body-specific RNA 17
7927694	0.409659	0.276494	1.09569	-6.54011	0.0605278	PHYHIPL	phytanoyl-CoA 2-hydroxylase interacting protein like
7892758	0.409683	0.276522	1.09562	-6.54018	0.13737
8015087	0.409747	0.276578	1.09549	-6.54032	0.0622368	KRT27	keratin 27
7927799	0.409782	0.276617	1.0954	-6.54042	0.104077	REEP3	receptor accessory protein 3
7901036	0.409782	0.276632	1.09537	-6.54046	0.044024
8133309	0.409782	0.276639	1.09535	-6.54047	0.0943098	PMS2P9///PMS2P7///PMS2P6///DTX2P1-UPK3BP1-PMS2P11///LOC441259///PMS2P3///PMS2P5///PMS2P4///PMS2P2///PMS2P1///PMS2P6///PMS2P3///PMS2P2///PMS2P1	PMS1 homolog 2, mismatch repair system component pseudogene 9///PMS1 homolog 2, mismatch repair system component pseudogene 7///PMS1 homolog 2, mismatch repair system component pseudogene 6///DTX2P1-UPK3BP1-PMS2P11 readthrough, transcribed pseudogene///PMS1 homolog 2, mismatch repair system component pseudogene///PMS1 homolog 2, mismatch repair system component pseudogene 3///PMS1 homolog 2, mismatch repair system component pseudogene 5///PMS1 homolog 2, mismatch repair system component pseudogene 4///PMS1 homolog 2, mismatch repair system component pseudogene 2///PMS1 homolog 2, mismatch repair system component pseudogene 1///PMS1 homolog 2, mismatch repair system component pseudogene 6///PMS1 homolog 2, mismatch repair system component pseudogene 3///PMS1 homolog 2, mismatch repair system component pseudogene 2///PMS1 homolog 2, mismatch repair system component pseudogene 1
7977105	0.409938	0.276756	1.09508	-6.54077	0.0558236	TRMT61A	tRNA methyltransferase 61A
8159624	0.410006	0.276815	1.09495	-6.54091	0.0702342	CYSRT1	cysteine rich tail 1
8152079	0.410148	0.276923	-1.0947	-6.54118	-0.0593407	PABPC1	poly(A) binding protein cytoplasmic 1
7977447	0.410168	0.276949	1.09464	-6.54125	0.0538403	LINC00221	long intergenic non-protein coding RNA 221
8086517	0.410223	0.276998	-1.09453	-6.54137	-0.135876	CDCP1	CUB domain containing protein 1
8142307	0.410225	0.277011	-1.0945	-6.5414	-0.131718	PNPLA8	patatin like phospholipase domain containing 8
7960099	0.41025	0.277041	1.09443	-6.54148	0.0654188	P2RX2	purinergic receptor P2X 2
8094518	0.410355	0.277124	1.09424	-6.54168	0.0457318
8097445	0.410355	0.277142	1.0942	-6.54173	0.0408503
7895917	0.410355	0.277149	1.09418	-6.54174	0.132257
7934365	0.410397	0.27719	-1.09409	-6.54185	-0.072537
7894235	0.410418	0.277216	-1.09403	-6.54191	-0.114246
7925056	0.410676	0.277405	1.09359	-6.54238	0.0613379
7896021	0.410676	0.277415	-1.09357	-6.54241	-0.168691
8105481	0.410718	0.277455	-1.09348	-6.54251	-0.309241	GAPT	GRB2-binding adaptor protein, transmembrane
8080683	0.410817	0.277535	1.09329	-6.54271	0.0623082
7937112	0.410853	0.277572	1.09321	-6.5428	0.0676974	CFAP46	cilia and flagella associated protein 46
8006477	0.410963	0.277658	1.09301	-6.54301	0.0625008	ZNF830	zinc finger protein 830
7931469	0.411012	0.277704	1.09291	-6.54313	0.0698126	PWWP2B	PWWP domain containing 2B
7895666	0.411287	0.277905	1.09245	-6.54362	0.0884745
8094960	0.411287	0.277915	1.09243	-6.54365	0.0691409	SLC10A4	solute carrier family 10 member 4
8047467	0.411308	0.277941	1.09237	-6.54371	0.0686554	CDK15	cyclin dependent kinase 15
8043552	0.411316	0.277959	1.09232	-6.54376	0.0713144	KCNIP3	potassium voltage-gated channel interacting protein 3
7978103	0.41137	0.278017	1.09219	-6.5439	0.0609635	LINC00596	long intergenic non-protein coding RNA 596
7992460	0.41137	0.27802	1.09218	-6.54391	0.0911412	NPW	neuropeptide W
8042970	0.41141	0.278059	-1.09209	-6.54401	-0.125946
8160033	0.411576	0.278184	1.09181	-6.54431	0.0881811	SNRPE	small nuclear ribonucleoprotein polypeptide E
8180314	0.411667	0.278265	1.09162	-6.54452	0.0710986	KCNMB3	potassium calcium-activated channel subfamily M regulatory beta subunit 3
8039504	0.411667	0.278272	1.09161	-6.54453	0.098954	SHISA7	shisa family member 7
7892994	0.411667	0.278282	-1.09158	-6.54456	-0.0809884
8000217	0.411729	0.278341	1.09145	-6.5447	0.0791513	BOLA2-SMG1P6///SMG1P3///SMG1P1///SMG1P5///BOLA2///SMG1P2///SMG1	BOLA2-SMG1P6 readthrough///SMG1P3, nonsense mediated mRNA decay associated PI3K related kinase pseudogene 3///SMG1P1, nonsense mediated mRNA decay associated PI3K related kinase pseudogene 1///SMG1P5, nonsense mediated mRNA decay associated PI3K related kinase pseudogene 5///bolA family member 2///SMG1P2, nonsense mediated mRNA decay associated PI3K related kinase pseudogene 2///SMG1, nonsense mediated mRNA decay associated PI3K related kinase
8036737	0.411729	0.278349	-1.09143	-6.54472	-0.070436	RPS16	ribosomal protein S16
7918751	0.411843	0.278438	-1.09123	-6.54495	-0.0628901
7984908	0.411949	0.278522	1.09103	-6.54515	0.0806325	CPLX3	complexin 3
8046201	0.412253	0.278741	-1.09054	-6.54569	-0.0882045	SSB	Sjogren syndrome antigen B
8082163	0.412337	0.278815	1.09037	-6.54588	0.0765795
8111331	0.412337	0.278823	1.09035	-6.5459	0.0409641	GOLPH3	golgi phosphoprotein 3
7921332	0.41256	0.278986	1.08998	-6.5463	0.0698102	CD5L	CD5 molecule like
8069146	0.412735	0.279117	1.08968	-6.54662	0.112364	KRTAP10-7	keratin associated protein 10-7
8104627	0.412873	0.279222	-1.08944	-6.54688	-0.060468	PMCHL1	pro-melanin concentrating hormone like 1 (pseudogene)
8113871	0.412877	0.279237	1.0894	-6.54692	0.0436314
7895497	0.412922	0.27928	-1.0893	-6.54702	-0.099187
8089007	0.413173	0.279462	1.08889	-6.54747	0.0442937
7917148	0.413228	0.279511	-1.08878	-6.54759	-0.0928036	AIDA	axin interactor, dorsalization associated
7963534	0.413229	0.279525	-1.08874	-6.54763	-0.0469134	KRT4	keratin 4
8109826	0.413278	0.279579	-1.08862	-6.54776	-0.0569614
8047965	0.413278	0.279583	1.08861	-6.54777	0.0534655	UNC80	unc-80 homolog, NALCN activator
8115732	0.413331	0.279631	1.0885	-6.54789	0.0856277	LOC100133106	VCEW9374
8086752	0.413543	0.279787	1.08815	-6.54827	0.0843968	SNORD13P3	small nucleolar RNA, C/D box 13 pseudogene 3
8122966	0.413608	0.279865	-1.08797	-6.54846	-0.0603653	CLDN20	claudin 20
7976766	0.413608	0.279873	-1.08795	-6.54848	-0.0611513	WDR25	WD repeat domain 25
8083092	0.413608	0.279873	-1.08795	-6.54848	-0.0869476	ZBTB38	zinc finger and BTB domain containing 38
8145438	0.413608	0.279881	1.08793	-6.5485	0.0650635
8092404	0.413717	0.279967	1.08774	-6.54872	0.0516994	MAP6D1	MAP6 domain containing 1
7892880	0.413722	0.279983	-1.0877	-6.54875	-0.0656374
7964627	0.413783	0.28004	1.08757	-6.54889	0.0321863
8083935	0.413783	0.280049	-1.08755	-6.54892	-0.0665859
8104348	0.413797	0.280071	1.0875	-6.54897	0.131473
8053362	0.413913	0.280162	1.08729	-6.54919	0.0337476
7894423	0.413994	0.280229	-1.08714	-6.54936	-0.12728
7892725	0.414081	0.280313	-1.08695	-6.54956	-0.201162
7897648	0.414081	0.280313	1.08695	-6.54956	0.0437735	PEX14	peroxisomal biogenesis factor 14
7946323	0.414097	0.280336	-1.0869	-6.54962	-0.0641025	OR5P2	olfactory receptor family 5 subfamily P member 2
7892506	0.414109	0.280357	1.08685	-6.54967	0.157526
8100754	0.41415	0.280397	1.08676	-6.54977	0.0770302
8030539	0.414249	0.280476	-1.08658	-6.54996	-0.0559623	TBC1D17	TBC1 domain family member 17
8034608	0.414251	0.28049	-1.08655	-6.55	-0.0574603	LYL1	LYL1, basic helix-loop-helix family member
8054037	0.41442	0.280617	-1.08626	-6.55031	-0.0648484
7894606	0.414466	0.280661	1.08616	-6.55042	0.152521
7895178	0.414477	0.28068	-1.08611	-6.55046	-0.136015
7981375	0.414495	0.280713	-1.08604	-6.55055	-0.0524938
7985442	0.414495	0.280743	-1.08597	-6.55062	-0.0581145
7990914	0.414495	0.280743	-1.08597	-6.55062	-0.0581145
7990963	0.414495	0.280743	-1.08597	-6.55062	-0.0581145
8008040	0.414544	0.280788	-1.08587	-6.55073	-0.0544405	LRRC46	leucine rich repeat containing 46
8163275	0.414544	0.280801	1.08584	-6.55076	0.0464388	KIAA0368	KIAA0368
8141726	0.414552	0.280825	-1.08578	-6.55082	-0.0812471
8116696	0.414552	0.280833	1.08577	-6.55084	0.0563941	C6orf201	chromosome 6 open reading frame 201
7895978	0.414552	0.280844	-1.08574	-6.55086	-0.0858329
8149465	0.414592	0.280889	1.08564	-6.55098	0.0575116	FGF20	fibroblast growth factor 20
8055247	0.414592	0.280896	1.08562	-6.55099	0.0607813
8035078	0.414619	0.280927	1.08555	-6.55107	0.0935095	OR10H1	olfactory receptor family 10 subfamily H member 1
8110486	0.414756	0.281041	1.08529	-6.55135	0.0668141	ZNF879	zinc finger protein 879
8035201	0.414756	0.281044	1.08529	-6.55135	0.0750887	CPAMD8	C3 and PZP like, alpha-2-macroglobulin domain containing 8
8153896	0.414862	0.281129	1.08509	-6.55156	0.0500841	ZNF34	zinc finger protein 34
7896268	0.414966	0.281224	-1.08488	-6.55179	-0.125035
8092724	0.414966	0.281224	1.08488	-6.55179	0.0404171
7915178	0.41497	0.281242	1.08484	-6.55184	0.0843851	GJA9-MYCBP///GJA9	GJA9-MYCBP readthrough///gap junction protein alpha 9
7964594	0.41497	0.281251	-1.08482	-6.55186	-0.0484968
8009326	0.415053	0.281321	1.08466	-6.55203	0.0666043	CACNG5	calcium voltage-gated channel auxiliary subunit gamma 5
8033460	0.415144	0.281394	1.08449	-6.55221	0.0694119
7988208	0.415145	0.281408	1.08446	-6.55224	0.097648	CATSPER2P1	cation channel sperm associated 2 pseudogene 1
8065080	0.415176	0.281455	1.08435	-6.55236	0.046774
8103235	0.415176	0.281474	1.08431	-6.5524	0.0559465	TIGD4	tigger transposable element derived 4
8171032	0.415176	0.281485	1.08428	-6.55243	0.0643116	LOC101927830///TMLHE-AS1	uncharacterized LOC101927830///TMLHE antisense RNA 1
8176243	0.415176	0.281485	1.08428	-6.55243	0.0643116	LOC101927830///TMLHE-AS1	uncharacterized LOC101927830///TMLHE antisense RNA 1
7895274	0.415176	0.281491	1.08427	-6.55245	0.0715499
7894168	0.415268	0.281574	1.08408	-6.55265	0.0878995
8100507	0.415268	0.2816	-1.08402	-6.55271	-0.057857	HOPX	HOP homeobox
7899310	0.415268	0.281602	-1.08402	-6.55272	-0.0579316	TMEM222	transmembrane protein 222
8165903	0.415268	0.281603	1.08402	-6.55272	0.0610117
8043349	0.415291	0.281631	1.08395	-6.55279	0.0959589	ANAPC1	anaphase promoting complex subunit 1
7904923	0.415329	0.28167	-1.08387	-6.55288	-0.062019
7893457	0.415332	0.281684	1.08383	-6.55292	0.0966562
7895785	0.415516	0.281834	1.08349	-6.55328	0.145782
8123232	0.415516	0.281834	1.08349	-6.55328	0.0679316	SLC22A1	solute carrier family 22 member 1
7985507	0.41556	0.281876	1.0834	-6.55339	0.0426956	SH3GL3	SH3 domain containing GRB2 like 3, endophilin A3
8128087	0.41556	0.281889	1.08337	-6.55342	0.0521494	GABRR1	gamma-aminobutyric acid type A receptor rho1 subunit
8070777	0.415595	0.281925	1.08329	-6.55351	0.0933723	KRTAP10-2	keratin associated protein 10-2
8050869	0.415725	0.282026	-1.08306	-6.55375	-0.0815823
8014269	0.415751	0.282087	1.08292	-6.5539	0.0719669	GAS2L2	growth arrest specific 2 like 2
7982533	0.415751	0.28209	-1.08291	-6.55391	-0.0588337
7911229	0.415751	0.282094	1.0829	-6.55392	0.0870715	OR2W3///TRIM58	olfactory receptor family 2 subfamily W member 3///tripartite motif containing 58
7911231	0.415751	0.282094	1.0829	-6.55392	0.0870715	OR2W3///TRIM58	olfactory receptor family 2 subfamily W member 3///tripartite motif containing 58
7895507	0.415763	0.282114	-1.08286	-6.55397	-0.134523
7954488	0.415774	0.282145	1.08279	-6.55404	0.067321
7892695	0.415774	0.282146	1.08279	-6.55404	0.140947
7975645	0.415801	0.282188	-1.08269	-6.55415	-0.0836072	ZNF410	zinc finger protein 410
7932160	0.415801	0.28219	1.08269	-6.55415	0.0943735	FAM107B	family with sequence similarity 107 member B
8031737	0.415836	0.282226	-1.0826	-6.55424	-0.0758553	ZNF548	zinc finger protein 548
7920426	0.415855	0.282264	1.08252	-6.55433	0.0521372	NUP210L	nucleoporin 210 like
8005225	0.415855	0.282264	-1.08252	-6.55433	-0.24912	USP32P1	ubiquitin specific peptidase 32 pseudogene 1
7895839	0.415985	0.282365	-1.08229	-6.55458	-0.183187
8038782	0.416123	0.28248	-1.08203	-6.55486	-0.0893542	CTU1	cytosolic thiouridylase subunit 1
8034469	0.416123	0.282484	1.08202	-6.55486	0.0523979	FBXW9	F-box and WD repeat domain containing 9
7901212	0.416244	0.282578	1.08181	-6.55509	0.108947	UQCRH	ubiquinol-cytochrome c reductase hinge protein
8046276	0.416245	0.282591	-1.08178	-6.55513	-0.09407	SP5	Sp5 transcription factor
7955637	0.41626	0.282614	-1.08173	-6.55518	-0.148076	KRT18	keratin 18
7909782	0.416296	0.282651	-1.08164	-6.55527	-0.102154	RRP15	ribosomal RNA processing 15 homolog
8108900	0.416415	0.282745	1.08143	-6.5555	0.0639119	HMHB1	histocompatibility minor HB-1
7916562	0.4165	0.282815	-1.08127	-6.55567	-0.070002	HNRNPA1P6///HNRNPA1P10///HNRNPA1L2///HNRNPA1	heterogeneous nuclear ribonucleoprotein A1 pseudogene 6///heterogeneous nuclear ribonucleoprotein A1 pseudogene 10///heterogeneous nuclear ribonucleoprotein A1-like 2///heterogeneous nuclear ribonucleoprotein A1
8031200	0.41656	0.282868	-1.08115	-6.5558	-0.0566171	KIR3DX1	killer cell immunoglobulin like receptor, three Ig domains X1
8105801	0.416727	0.282994	1.08087	-6.5561	0.0777465	SLC30A5	solute carrier family 30 member 5
8168735	0.416809	0.283062	1.08071	-6.55627	0.057856
7894301	0.416897	0.283134	1.08055	-6.55644	0.0948345
8125149	0.416926	0.283192	1.08042	-6.55658	0.239506	SLC44A4	solute carrier family 44 member 4
8178653	0.416926	0.283192	1.08042	-6.55658	0.239506	SLC44A4	solute carrier family 44 member 4
8179861	0.416926	0.283192	1.08042	-6.55658	0.239506	SLC44A4	solute carrier family 44 member 4
7952227	0.416939	0.283213	1.08037	-6.55663	0.0571346	C1QTNF5///MFRP	C1q and tumor necrosis factor related protein 5///membrane frizzled-related protein
8151125	0.416969	0.283246	1.0803	-6.55671	0.06206	TCF24	transcription factor 24
8118061	0.417177	0.2834	1.07995	-6.55709	0.0829544	DPCR1	diffuse panbronchiolitis critical region 1
7899882	0.417197	0.283443	1.07985	-6.55719	0.0719711
8095412	0.417197	0.283446	1.07984	-6.5572	0.0820612	CSN1S1	casein alpha s1
7896530	0.417197	0.283457	-1.07982	-6.55722	-0.0911352
8016245	0.417197	0.283463	-1.0798	-6.55724	-0.181132	LRRC37A2///LRRC37A6P///LRRC37A3///LRRC37A4P///LRRC37A	leucine rich repeat containing 37 member A2///leucine rich repeat containing 37 member A6, pseudogene///leucine rich repeat containing 37 member A3///leucine rich repeat containing 37 member A4, pseudogene///leucine rich repeat containing 37A
7907847	0.417211	0.283486	-1.07975	-6.55729	-0.0872455	LOC100506242	GLLV3061
8051622	0.417299	0.283558	-1.07959	-6.55747	-0.0755146	SRSF7	serine and arginine rich splicing factor 7
7972426	0.417325	0.28359	1.07952	-6.55755	0.0697982
7893017	0.417325	0.283601	1.07949	-6.55757	0.0926152
7962384	0.41733	0.283616	1.07946	-6.55761	0.0522697	ADAMTS20	ADAM metallopeptidase with thrombospondin type 1 motif 20
8144995	0.417394	0.283683	1.07931	-6.55777	0.0788284	FGF17	fibroblast growth factor 17
7939839	0.417394	0.283685	1.0793	-6.55778	0.0728951	PTPRJ	protein tyrosine phosphatase, receptor type J
7909839	0.417404	0.283705	-1.07926	-6.55782	-0.0657911
7895956	0.417447	0.283747	-1.07917	-6.55792	-0.0935083
8041445	0.417605	0.283866	1.0789	-6.55821	0.0751422
8049689	0.417697	0.283941	-1.07873	-6.55839	-0.0619601	RNPEPL1	arginyl aminopeptidase like 1
7892869	0.417874	0.284075	-1.07843	-6.55872	-0.171998
8049239	0.418157	0.284291	1.07794	-6.55924	0.0763094	C2orf82	chromosome 2 open reading frame 82
8121136	0.418157	0.284292	-1.07793	-6.55924	-0.0757423
7922669	0.418196	0.284331	-1.07785	-6.55933	-0.0595141	STX6	syntaxin 6
7913667	0.418262	0.284389	-1.07772	-6.55947	-0.182103	GALE	UDP-galactose-4-epimerase
7963555	0.418302	0.284428	1.07763	-6.55957	0.060377	KRT78	keratin 78
8063380	0.418361	0.284481	-1.07751	-6.5597	-0.0754125
7928823	0.418361	0.284494	1.07748	-6.55973	0.0652888	OPN4	opsin 4
7968866	0.418378	0.284518	-1.07743	-6.55978	-0.075287	FAM216B	family with sequence similarity 216 member B
7960848	0.418452	0.284581	1.07728	-6.55994	0.0402632
8036029	0.418506	0.28463	1.07717	-6.56005	0.0613182
8072400	0.418521	0.284665	1.07709	-6.56014	0.0615257	MORC2-AS1	MORC2 antisense RNA 1
8124183	0.418521	0.284666	1.07709	-6.56014	0.0900427
7925589	0.418594	0.284738	-1.07693	-6.56031	-0.0567787	SMYD3	SET and MYND domain containing 3
8116662	0.418594	0.284741	-1.07692	-6.56032	-0.0620189
7929012	0.418594	0.284765	-1.07687	-6.56038	-0.0898908	STAMBPL1	STAM binding protein like 1
7903676	0.418594	0.284777	-1.07684	-6.56041	-0.0556794	ATXN7L2	ataxin 7 like 2
7904168	0.418594	0.284778	1.07684	-6.56041	0.0402297	SYCP1	synaptonemal complex protein 1
8084360	0.418594	0.284791	-1.07681	-6.56044	-0.0478247	ABCF3	ATP binding cassette subfamily F member 3
7928821	0.418636	0.284831	-1.07672	-6.56054	-0.0557653
8107375	0.418679	0.284878	-1.07661	-6.56065	-0.057378	YTHDC2	YTH domain containing 2
7892592	0.418679	0.284886	1.0766	-6.56067	0.106464
7925902	0.418764	0.284956	-1.07644	-6.56084	-0.0984022
8026133	0.418817	0.285005	1.07633	-6.56096	0.0695113	DAND5	DAN domain BMP antagonist family member 5
8029671	0.418864	0.285049	1.07623	-6.56106	0.0651184	KLC3	kinesin light chain 3
8074059	0.418909	0.285093	-1.07613	-6.56117	-0.0650423
7932492	0.419083	0.285224	-1.07584	-6.56148	-0.0861984	C10orf113	chromosome 10 open reading frame 113
7920468	0.419184	0.285305	1.07565	-6.56168	0.0502738
8173208	0.419381	0.285452	1.07532	-6.56203	0.0788453	SPIN4	spindlin family member 4
7945648	0.419784	0.28576	-1.07463	-6.56277	-0.104676	KRTAP5-2	keratin associated protein 5-2
8121681	0.419784	0.28577	1.07461	-6.56279	0.0671929
8176093	0.419784	0.285773	-1.0746	-6.5628	-0.0524949	LAGE3	L antigen family member 3
8142446	0.419784	0.285777	1.07459	-6.56281	0.101201
7969567	0.419899	0.285868	1.07439	-6.56302	0.0573679
8162729	0.420089	0.28601	1.07407	-6.56336	0.106956	TRIM14	tripartite motif containing 14
8116740	0.420094	0.286026	1.07403	-6.5634	0.0873841	RREB1	ras responsive element binding protein 1
7912552	0.420094	0.286038	-1.07401	-6.56343	-0.0684911	HNRNPCL1	heterogeneous nuclear ribonucleoprotein C-like 1
8129677	0.420167	0.2861	-1.07387	-6.56358	-0.104798	SGK1	serum/glucocorticoid regulated kinase 1
8030076	0.420167	0.286114	1.07384	-6.56361	0.0669213	SPACA4	sperm acrosome associated 4
8125007	0.420539	0.28638	-1.07324	-6.56425	-0.0589434	LY6G5C	lymphocyte antigen 6 complex, locus G5C
7920382	0.420569	0.286412	1.07317	-6.56433	0.0584214	CRTC2	CREB regulated transcription coactivator 2
7893846	0.4207	0.286514	1.07294	-6.56457	0.0854201
8139796	0.420757	0.286566	1.07282	-6.56469	0.155527	LOC441233	uncharacterized LOC441233
7893638	0.420929	0.286699	1.07253	-6.56501	0.100394
7893195	0.420929	0.286738	-1.07244	-6.5651	-0.129555
8163962	0.420929	0.286752	1.07241	-6.56514	0.0729839	OR1B1	olfactory receptor family 1 subfamily B member 1 (gene/pseudogene)
7982185	0.420929	0.286753	-1.0724	-6.56514	-0.0745797	LOC100289656///DEXI	Dexi homolog (mouse) pseudogene///Dexi homolog
7986685	0.420929	0.286753	-1.0724	-6.56514	-0.0745797	LOC100289656///DEXI	Dexi homolog (mouse) pseudogene///Dexi homolog
8076225	0.420929	0.286759	-1.07239	-6.56515	-0.0524597	RPS19BP1	ribosomal protein S19 binding protein 1
8008700	0.421033	0.286847	-1.07219	-6.56536	-0.0672307	FLJ11710	uncharacterized protein FLJ11710
7893601	0.421033	0.286855	-1.07218	-6.56538	-0.112172
7987192	0.421101	0.286914	-1.07204	-6.56552	-0.124961	SLC12A6	solute carrier family 12 member 6
8041031	0.42117	0.286973	-1.07191	-6.56566	-0.0487942	BRE	brain and reproductive organ-expressed (TNFRSF1A modulator)
7945712	0.421252	0.287042	1.07176	-6.56583	0.0586204	TH	tyrosine hydroxylase
8165255	0.421311	0.287095	-1.07164	-6.56595	-0.0649788	HSPC324	uncharacterized LOC101928612
8076455	0.42185	0.287477	-1.07078	-6.56686	-0.0964081	RRP7A	ribosomal RNA processing 7 homolog A
8173596	0.42185	0.287487	1.07076	-6.56689	0.0513191	PABPC1L2B///PABPC1L2A	poly(A) binding protein cytoplasmic 1 like 2B///poly(A) binding protein cytoplasmic 1 like 2A
8153269	0.42185	0.2875	-1.07073	-6.56692	-0.0809105	GPR20	G protein-coupled receptor 20
8078958	0.422093	0.287679	-1.07033	-6.56734	-0.0677238
8045332	0.422276	0.287816	1.07002	-6.56767	0.101971	FAM201B	family with sequence similarity 201 member B
8174731	0.422279	0.287831	-1.06999	-6.5677	-0.0437842	RNF113A	ring finger protein 113A
8051864	0.422395	0.287938	1.06975	-6.56796	0.050724	C1GALT1C1L	C1GALT1-specific chaperone 1 like
8049097	0.422395	0.287945	1.06974	-6.56797	0.0452789	DIS3L2	DIS3 like 3'-5' exoribonuclease 2
8057954	0.422395	0.287948	1.06973	-6.56798	0.0650767	C2orf66	chromosome 2 open reading frame 66
8001271	0.422415	0.287975	1.06967	-6.56804	0.054651	ABCC11	ATP binding cassette subfamily C member 11
8057486	0.422482	0.288033	-1.06954	-6.56818	-0.12995	PDE1A	phosphodiesterase 1A
8121743	0.422499	0.288057	-1.06948	-6.56824	-0.110564
8046340	0.422588	0.288131	-1.06932	-6.56841	-0.085397	DYNC1I2	dynein cytoplasmic 1 intermediate chain 2
7976724	0.42284	0.288316	1.06891	-6.56885	0.0599906
8117408	0.42284	0.288336	-1.06886	-6.5689	-0.102394	HIST1H2AE	histone cluster 1, H2ae
7895628	0.42284	0.288353	-1.06882	-6.56894	-0.141896
7925763	0.42284	0.288353	1.06882	-6.56894	0.0469928	SH3BP5L	SH3 binding domain protein 5 like
8107857	0.42291	0.288413	-1.06869	-6.56908	-0.231954
7893518	0.423061	0.28853	-1.06843	-6.56936	-0.0943313
8016128	0.423075	0.288551	1.06838	-6.56941	0.0717523	GFAP	glial fibrillary acidic protein
7944147	0.423075	0.288579	1.06832	-6.56947	0.0718273
8176926	0.423075	0.28859	1.0683	-6.5695	0.0585345	CDY1B///CDY2B///CDY2A///CDY1	chromodomain Y-linked 1B///chromodomain Y-linked 2B///chromodomain Y-linked 2A///chromodomain Y-linked 1
8177405	0.423075	0.28859	1.0683	-6.5695	0.0585345	CDY1B///CDY2B///CDY2A///CDY1	chromodomain Y-linked 1B///chromodomain Y-linked 2B///chromodomain Y-linked 2A///chromodomain Y-linked 1
8095269	0.423303	0.288758	1.06792	-6.5699	0.0665968	POLR2B	RNA polymerase II subunit B
7940042	0.423317	0.28878	-1.06787	-6.56995	-0.0495814
7932014	0.423338	0.288813	1.0678	-6.57003	0.0619945	GATA3-AS1	GATA3 antisense RNA 1
8165021	0.423338	0.28882	1.06778	-6.57004	0.0853042
7911047	0.423678	0.289071	-1.06722	-6.57064	-0.074862
8002421	0.423678	0.289078	-1.06721	-6.57065	-0.0557662	VAC14	Vac14, PIKFYVE complex component
7953278	0.423752	0.289141	1.06707	-6.5708	0.0627045	KCNA5	potassium voltage-gated channel subfamily A member 5
8056812	0.42394	0.289282	1.06675	-6.57113	0.0659425	OLA1	Obg-like ATPase 1
7911197	0.423952	0.289303	1.06671	-6.57118	0.0658015	OR2W5	olfactory receptor family 2 subfamily W member 5 (gene/pseudogene)
7989277	0.423952	0.289315	-1.06668	-6.57121	-0.135202	MYO1E	myosin IE
7895988	0.424089	0.289435	-1.06641	-6.57149	-0.119818
8032974	0.424089	0.289438	-1.0664	-6.5715	-0.0538678	SAFB2	scaffold attachment factor B2
7998929	0.424089	0.289455	-1.06637	-6.57154	-0.0766438
7893813	0.424089	0.28946	1.06636	-6.57155	0.127689
8065351	0.424153	0.289517	1.06623	-6.57169	0.0813177
7981777	0.424252	0.289601	-1.06604	-6.57189	-0.0972567	LOC400968	uncharacterized LOC400968
8090533	0.424252	0.28961	-1.06602	-6.57191	-0.080655	ISY1-RAB43///ISY1	ISY1-RAB43 readthrough///ISY1 splicing factor homolog
8143383	0.424297	0.289653	-1.06593	-6.57201	-0.0846711
8005951	0.424356	0.289706	-1.06581	-6.57213	-0.133444	SNORD42B///CEP164	small nucleolar RNA, C/D box 42B///centrosomal protein 164
7976156	0.424376	0.289732	1.06575	-6.5722	0.0931257
7896479	0.424493	0.289825	1.06554	-6.57241	0.1113
7892765	0.424497	0.289844	-1.0655	-6.57246	-0.141342
8081564	0.424497	0.289853	1.06548	-6.57248	0.187159	CD96	CD96 molecule
7923965	0.424508	0.289874	1.06544	-6.57253	0.0861155
8170230	0.424631	0.289971	1.06522	-6.57276	0.0716342
7934442	0.424745	0.290065	1.06501	-6.57298	0.0742274	SYNPO2L	synaptopodin 2 like
7911941	0.424745	0.290074	1.06499	-6.573	0.0610887	CHD5	chromodomain helicase DNA binding protein 5
8078542	0.424792	0.290119	1.06489	-6.5731	0.0559333
7956005	0.424879	0.290191	-1.06473	-6.57327	-0.0641602	OR2AP1	olfactory receptor family 2 subfamily AP member 1
7971375	0.425295	0.290488	-1.06407	-6.57397	-0.0431102	TPT1	tumor protein, translationally-controlled 1
8104648	0.425299	0.290509	1.06402	-6.57402	0.0489217
8149318	0.425299	0.290538	1.06396	-6.57409	0.0512141	LINC00529	long intergenic non-protein coding RNA 529
8080001	0.425299	0.290541	1.06395	-6.57409	0.0583465	HEMK1	HemK methyltransferase family member 1
8084717	0.425299	0.290542	-1.06395	-6.5741	-0.2237	ST6GAL1	ST6 beta-galactoside alpha-2,6-sialyltransferase 1
8115022	0.425329	0.290575	-1.06388	-6.57417	-0.0591109	CSNK1A1	casein kinase 1 alpha 1
7896223	0.425381	0.290623	-1.06377	-6.57429	-0.14334
8122885	0.4254	0.290649	1.06371	-6.57435	0.0658852
7993183	0.425521	0.29076	1.06347	-6.57461	0.0482451
8169445	0.425521	0.290781	1.06342	-6.57466	0.0513645
7956026	0.425521	0.290788	-1.0634	-6.57467	-0.0623179	GDF11	growth differentiation factor 11
8070233	0.425521	0.29079	-1.0634	-6.57468	-0.0674402	CLDN14	claudin 14
7893273	0.425521	0.290797	1.06338	-6.57469	0.117365
8160767	0.425521	0.290808	1.06336	-6.57472	0.030257
7895189	0.425562	0.290849	1.06327	-6.57482	0.0789842
7895638	0.425567	0.290875	1.06321	-6.57488	0.15536
8037728	0.425567	0.290886	1.06319	-6.5749	0.0637024	MYPOP	Myb related transcription factor, partner of profilin
7896003	0.425567	0.2909	1.06316	-6.57493	0.0969716
8056217	0.425567	0.290904	-1.06315	-6.57495	-0.148569
7894694	0.425613	0.290948	-1.06305	-6.57505	-0.210198
8170786	0.425915	0.291168	1.06256	-6.57556	0.0745682	LCA10	lung carcinoma-associated 10
8129089	0.425948	0.291203	1.06248	-6.57564	0.0538056	TSPYL4	TSPY like 4
7899955	0.425968	0.291238	1.0624	-6.57573	0.121762
8161587	0.425968	0.291254	1.06237	-6.57576	0.0828823	CBWD6///CBWD3///CBWD5///CBWD2///CBWD1///CBWD6///CBWD3///CBWD5///CBWD1	COBW domain containing 6///COBW domain containing 3///COBW domain containing 5///COBW domain containing 2///COBW domain containing 1///COBW domain containing 6///COBW domain containing 3///COBW domain containing 5///COBW domain containing 1
7893701	0.425968	0.291255	1.06237	-6.57576	0.132253
7967089	0.426005	0.291293	1.06228	-6.57586	0.0828414
7896179	0.426123	0.2914	1.06205	-6.57611	0.160492
7991904	0.426123	0.291404	-1.06204	-6.57611	-0.0697658	PIGQ	phosphatidylinositol glycan anchor biosynthesis class Q
8039353	0.426123	0.291412	1.06202	-6.57613	0.0651195	TNNI3	troponin I3, cardiac type
7984453	0.426259	0.291518	1.06178	-6.57638	0.0629332	PIAS1	protein inhibitor of activated STAT 1
7952631	0.426415	0.291638	1.06152	-6.57666	0.0562191	TP53AIP1	tumor protein p53 regulated apoptosis inducing protein 1
8103778	0.426438	0.291666	-1.06146	-6.57673	-0.0575115	GLRA3	glycine receptor alpha 3
8113035	0.426494	0.29172	1.06134	-6.57685	0.0690901
7955829	0.426494	0.29173	-1.06132	-6.57687	-0.0391994	TARBP2	TARBP2, RISC loading complex RNA binding subunit
8055478	0.426582	0.291803	-1.06115	-6.57705	-0.0729082	NXPH2	neurexophilin 2
8068633	0.42688	0.292019	1.06067	-6.57755	0.309557	B3GALT5	beta-1,3-galactosyltransferase 5
8069818	0.426959	0.292089	1.06052	-6.57771	0.0552807	KRTAP13-3	keratin associated protein 13-3
8071259	0.426959	0.292099	1.0605	-6.57774	0.0711895	SEPT5-GP1BB///GP1BB	SEPT5-GP1BB readthrough///glycoprotein Ib platelet beta subunit
8062981	0.427033	0.292173	1.06033	-6.57791	0.0676522	PIGT	phosphatidylinositol glycan anchor biosynthesis class T
7904877	0.427033	0.292186	1.06031	-6.57794	0.0691381
8117620	0.427033	0.292189	-1.0603	-6.57794	-0.0741358
7894942	0.427046	0.29221	1.06025	-6.57799	0.0879034
7894763	0.427174	0.292311	-1.06003	-6.57823	-0.125417
8037259	0.427174	0.292324	1.06	-6.57826	0.0618349	PSG11	pregnancy specific beta-1-glycoprotein 11
7895290	0.427205	0.292358	-1.05993	-6.57834	-0.0805511
7989055	0.427288	0.292437	-1.05975	-6.57852	-0.0515982	DYX1C1-CCPG1///DYX1C1	DYX1C1-CCPG1 readthrough (NMD candidate)///dyslexia susceptibility 1 candidate 1
8084955	0.427288	0.29245	-1.05972	-6.57855	-0.0896387	PIGX	phosphatidylinositol glycan anchor biosynthesis class X
8015189	0.427288	0.292471	1.05968	-6.5786	0.0623855	KRTAP1-5///KRTAP1-1///KRTAP1-3///KRTAP1-3	keratin associated protein 1-5///keratin associated protein 1-1///keratin associated protein 1-3///keratin associated protein 1-3
8019585	0.427288	0.292471	1.05968	-6.5786	0.0623855	KRTAP1-5///KRTAP1-1///KRTAP1-3///KRTAP1-3	keratin associated protein 1-5///keratin associated protein 1-1///keratin associated protein 1-3///keratin associated protein 1-3
8077211	0.427288	0.292479	1.05966	-6.57862	0.0519773	ATG4B	autophagy related 4B cysteine peptidase
8155332	0.427344	0.29253	1.05955	-6.57874	0.0584977	FAM220A	family with sequence similarity 220 member A
8165672	0.427359	0.292553	1.05949	-6.57879	0.342539
8152255	0.427392	0.292588	-1.05942	-6.57887	-0.122267	SLC25A32	solute carrier family 25 member 32
7987230	0.427444	0.292637	1.05931	-6.57899	0.129379	LPCAT4	lysophosphatidylcholine acyltransferase 4
8073743	0.427476	0.292672	-1.05923	-6.57907	-0.0813566	UPK3A	uroplakin 3A
7894688	0.427486	0.292703	-1.05916	-6.57914	-0.162559
8133036	0.427486	0.292705	1.05916	-6.57914	0.0653014
8149612	0.427598	0.292794	-1.05896	-6.57935	-0.0652054	LZTS1	leucine zipper tumor suppressor 1
8071434	0.427621	0.292823	1.0589	-6.57942	0.0358763	CRKL	CRK like proto-oncogene, adaptor protein
8063796	0.427814	0.292992	1.05853	-6.57981	0.0652702	CDH4	cadherin 4
8033392	0.427814	0.292992	-1.05852	-6.57981	-0.0522229	XAB2	XPA binding protein 2
8009094	0.427814	0.292993	-1.05852	-6.57981	-0.0645467
7986838	0.427855	0.293034	1.05843	-6.57991	0.0706393	OCA2	OCA2 melanosomal transmembrane protein
7933665	0.427917	0.293089	1.05831	-6.58004	0.0688378	MBL2	mannose binding lectin 2
8039075	0.427935	0.293127	1.05823	-6.58012	0.0789575	VN1R4	vomeronasal 1 receptor 4
8126574	0.427935	0.293128	1.05822	-6.58012	0.056295	YIPF3	Yip1 domain family member 3
8028102	0.427957	0.293171	1.05813	-6.58022	0.0669481
7974585	0.427957	0.293187	-1.05809	-6.58026	-0.0676173
7996675	0.427957	0.29319	1.05809	-6.58027	0.0428614	THAP11	THAP domain containing 11
7895301	0.427957	0.293194	1.05808	-6.58028	0.159005
7971615	0.428064	0.29328	-1.05789	-6.58048	-0.0786294	EBPL	emopamil binding protein like
8017148	0.42843	0.29355	1.05729	-6.5811	0.0536734
7968015	0.42843	0.293556	1.05728	-6.58112	0.0671491	TNFRSF19	TNF receptor superfamily member 19
7925446	0.428599	0.293685	1.05699	-6.58142	0.104887
8024304	0.428803	0.293838	-1.05666	-6.58177	-0.0731701	RPS15	ribosomal protein S15
8089448	0.428928	0.293936	1.05644	-6.582	0.059443	DPPA4	developmental pluripotency associated 4
7894578	0.428969	0.293978	-1.05635	-6.58209	-0.116682
7895987	0.429055	0.294059	1.05617	-6.58228	0.105548
8051273	0.429055	0.294069	1.05615	-6.5823	0.0680865
8023063	0.429055	0.294075	1.05613	-6.58232	0.0840829	ATP5A1	ATP synthase, H+ transporting, mitochondrial F1 complex, alpha subunit 1, cardiac muscle
8126760	0.429081	0.294106	-1.05607	-6.58239	-0.142665	RCAN2	regulator of calcineurin 2
7978331	0.429142	0.294161	-1.05595	-6.58251	-0.092919	CBLN3	cerebellin 3 precursor
7895827	0.429315	0.294292	1.05566	-6.58282	0.145544
7892600	0.429324	0.294324	-1.05559	-6.58289	-0.104453
8015737	0.429324	0.294324	-1.05559	-6.58289	-0.0835457
7961291	0.429477	0.294442	-1.05533	-6.58316	-0.113638	TAS2R31	taste 2 receptor member 31
7923043	0.429523	0.294487	-1.05523	-6.58326	-0.102524	KCNT2	potassium sodium-activated channel subfamily T member 2
7991143	0.429625	0.294569	1.05505	-6.58346	0.0407567	SEC11A///SEC11A	SEC11 homolog A, signal peptidase complex subunit///SEC11 homolog A, signal peptidase complex subunit
8167945	0.429687	0.294625	1.05493	-6.58358	0.0620857
7997542	0.429765	0.294698	-1.05477	-6.58375	-0.0689081	NECAB2	N-terminal EF-hand calcium binding protein 2
7983564	0.429765	0.294704	1.05475	-6.58377	0.0504403	SLC12A1	solute carrier family 12 member 1
7893170	0.429843	0.29477	-1.05461	-6.58392	-0.131824
8138857	0.429972	0.294872	-1.05438	-6.58415	-0.105478	GGCT	gamma-glutamylcyclotransferase
7978690	0.430016	0.294921	1.05427	-6.58427	0.0522534
8121275	0.430016	0.294928	1.05426	-6.58428	0.155533
7893255	0.430044	0.29496	-1.05419	-6.58436	-0.187585
7977018	0.430051	0.294978	-1.05415	-6.5844	-0.0719198	TRAF3	TNF receptor associated factor 3
8069790	0.430065	0.295009	1.05408	-6.58447	0.0491574	CLDN17	claudin 17
8045088	0.430065	0.295022	1.05405	-6.5845	0.169688
8174251	0.430065	0.295029	1.05404	-6.58451	0.0711524
8172876	0.430065	0.295039	-1.05402	-6.58454	-0.0892096	SMC1A	structural maintenance of chromosomes 1A
8015221	0.430303	0.295215	-1.05363	-6.58494	-0.0887719	KRTAP4-7///KRTAP4-9///KRTAP4-8///KRTAP4-11///KRTAP4-2///KRTAP4-5///KRTAP4-4///KRTAP4-12///KRTAP4-6///KRTAP4-7	keratin associated protein 4-7///keratin associated protein 4-9///keratin associated protein 4-8///keratin associated protein 4-11///keratin associated protein 4-2///keratin associated protein 4-5///keratin associated protein 4-4///keratin associated protein 4-12///keratin associated protein 4-6///keratin associated protein 4-7
8071541	0.430709	0.295507	-1.05299	-6.58561	-0.0796657	TMEM191B///TMEM191C///TMEM191A	transmembrane protein 191B///transmembrane protein 191C///transmembrane protein 191A (pseudogene)
8112422	0.430794	0.295582	1.05282	-6.58578	0.0625349
8173201	0.430794	0.295591	1.0528	-6.5858	0.0714351	ZXDA	zinc finger, X-linked, duplicated A
7976239	0.430807	0.295613	1.05275	-6.58586	0.0558344	PTMA	prothymosin, alpha
7895565	0.430832	0.295643	1.05269	-6.58592	0.126905
7892503	0.430929	0.295723	1.05251	-6.58611	0.225936
7969003	0.430938	0.295756	1.05244	-6.58618	0.0499908	ITM2B///ITM2B	integral membrane protein 2B///integral membrane protein 2B
8083030	0.430938	0.295767	-1.05242	-6.58621	-0.092478
7992632	0.430938	0.295777	-1.05239	-6.58623	-0.0736368	NTN3	netrin 3
7895331	0.430938	0.295787	1.05237	-6.58625	0.255766
8122131	0.430938	0.295794	-1.05236	-6.58627	-0.0708852	TAAR6	trace amine associated receptor 6
8056184	0.43096	0.295822	-1.0523	-6.58633	-0.268748	ITGB6///ITGB6	integrin subunit beta 6///integrin subunit beta 6
7933731	0.431181	0.296009	-1.05189	-6.58676	-0.0776204
7986229	0.431181	0.296011	1.05188	-6.58677	0.0620731	ST8SIA2	ST8 alpha-N-acetyl-neuraminide alpha-2,8-sialyltransferase 2
7942781	0.431181	0.296025	1.05185	-6.5868	0.0435012
7997700	0.431181	0.296025	-1.05185	-6.5868	-0.0785304
7921895	0.431324	0.296136	1.05161	-6.58705	0.0623259	C1orf111	chromosome 1 open reading frame 111
7981217	0.431351	0.296168	-1.05154	-6.58713	-0.0624347	ATG2B	autophagy related 2B
7992191	0.431766	0.296472	-1.05087	-6.58782	-0.0773889	TPSD1	tryptase delta 1
8103540	0.431766	0.296495	1.05082	-6.58787	0.0327904
7986325	0.431766	0.296503	1.0508	-6.58789	0.0412145
8068006	0.431766	0.296505	1.0508	-6.5879	0.0428864	LINC00308	long intergenic non-protein coding RNA 308
8021966	0.431901	0.29661	1.05057	-6.58814	0.0985277	ENOSF1	enolase superfamily member 1
7896588	0.43196	0.296675	1.05043	-6.58828	0.233737
7933176	0.43196	0.296677	1.05042	-6.58829	0.0554799
7895061	0.431978	0.296703	-1.05037	-6.58835	-0.161971
7968000	0.432088	0.296791	1.05017	-6.58855	0.0600741
8121209	0.432163	0.296855	1.05003	-6.5887	0.0726099	POU3F2	POU class 3 homeobox 2
8150866	0.432185	0.296894	-1.04995	-6.58878	-0.0740903
7895110	0.432185	0.296896	-1.04994	-6.58879	-0.036142
7924119	0.432213	0.296929	-1.04987	-6.58886	-0.0841572	INTS7	integrator complex subunit 7
8151989	0.432455	0.297108	-1.04948	-6.58927	-0.0447536
8028742	0.43285	0.297393	-1.04886	-6.58992	-0.0675523	LGALS16	galectin 16
7960828	0.432935	0.297482	1.04866	-6.59012	0.0540163	GDF3	growth differentiation factor 3
7979042	0.432935	0.297487	-1.04865	-6.59013	-0.0643912
8007123	0.432935	0.29749	-1.04864	-6.59014	-0.0968269	KRTAP9-6///KRTAP9-7///KRTAP9-1///KRTAP9-4///KRTAP9-8///KRTAP9-3///KRTAP9-2///KRTAP9-9	keratin associated protein 9-6///keratin associated protein 9-7///keratin associated protein 9-1///keratin associated protein 9-4///keratin associated protein 9-8///keratin associated protein 9-3///keratin associated protein 9-2///keratin associated protein 9-9
7895763	0.432974	0.297529	-1.04856	-6.59023	-0.111561
7903970	0.432977	0.297545	1.04852	-6.59027	0.0803654
8045155	0.433084	0.297631	1.04834	-6.59046	0.0400298
7896373	0.433139	0.297682	-1.04822	-6.59058	-0.130563
8180357	0.433241	0.297765	-1.04804	-6.59077	-0.0651315
8070279	0.433368	0.297866	1.04782	-6.59099	0.0679643	KCNJ6	potassium voltage-gated channel subfamily J member 6
8080028	0.433375	0.297883	1.04778	-6.59104	0.0501984	DOCK3	dedicator of cytokinesis 3
7940971	0.433491	0.297976	1.04758	-6.59125	0.056728	KCNK4	potassium two pore domain channel subfamily K member 4
7979696	0.433608	0.29807	-1.04738	-6.59146	-0.112141
8161739	0.433769	0.298193	-1.04711	-6.59174	-0.065941	C9orf57	chromosome 9 open reading frame 57
7911343	0.433887	0.298303	1.04687	-6.59199	0.241854
8165703	0.433887	0.298303	1.04687	-6.59199	0.241854
8150797	0.433887	0.298314	1.04684	-6.59201	0.0594348	ATP6V1H	ATPase H+ transporting V1 subunit H
8176482	0.433895	0.298349	-1.04677	-6.59209	-0.109523
8040479	0.433895	0.298354	1.04676	-6.5921	0.0624199	GDF7	growth differentiation factor 7
8052945	0.433895	0.298358	1.04675	-6.59211	0.0565856
8005739	0.433976	0.298427	1.0466	-6.59227	0.0773386	FAM27E5	family with sequence similarity E5
8151238	0.434007	0.298462	1.04652	-6.59235	0.0747248
8020493	0.43408	0.298525	-1.04638	-6.59249	-0.0753805
8140554	0.434149	0.298585	1.04625	-6.59263	0.0607199
7970691	0.434257	0.298673	1.04606	-6.59283	0.0613933	GPR12	G protein-coupled receptor 12
7927704	0.434257	0.298686	1.04603	-6.59285	0.0899292
8095364	0.434275	0.298711	1.04598	-6.59291	0.0523781	TMPRSS11E	transmembrane protease, serine 11E
8054740	0.434275	0.298724	1.04595	-6.59294	0.0852598	PAX8	paired box 8
7904293	0.434318	0.298767	-1.04586	-6.59304	-0.076411	PTGFRN	prostaglandin F2 receptor inhibitor
7909088	0.434452	0.298884	-1.0456	-6.5933	-0.0516573	TMCC2	transmembrane and coiled-coil domain family 2
8024728	0.434452	0.298885	1.0456	-6.5933	0.0709093	NMRK2	nicotinamide riboside kinase 2
7925248	0.434524	0.298948	1.04546	-6.59345	0.0340692
8132813	0.434556	0.298982	1.04539	-6.59353	0.0535417	C7orf72	chromosome 7 open reading frame 72
8045808	0.434603	0.299028	1.04529	-6.59363	0.095702
8063650	0.434608	0.299045	1.04525	-6.59367	0.0563637	STX16-NPEPL1///NPEPL1	STX16-NPEPL1 readthrough (NMD candidate)///aminopeptidase-like 1
8144498	0.434637	0.299077	-1.04518	-6.59374	-0.0722599	FAM86B3P	family with sequence similarity 86, member A pseudogene
8158825	0.434674	0.299116	-1.0451	-6.59383	-0.0704884	PLPP7	phospholipid phosphatase 7 (inactive)
7968703	0.434865	0.29926	1.04478	-6.59415	0.103572	NHLRC3	NHL repeat containing 3
7970840	0.434932	0.29932	1.04465	-6.59429	0.0738168
7894256	0.434956	0.299351	-1.04459	-6.59436	-0.0983452
7896579	0.434956	0.299362	-1.04456	-6.59438	-0.198512
7943176	0.435042	0.299435	-1.0444	-6.59455	-0.0794956	MED17	mediator complex subunit 17
7959012	0.435149	0.299531	1.04419	-6.59476	0.0765838
8112159	0.435149	0.299537	-1.04418	-6.59478	-0.0597952	ANKRD55	ankyrin repeat domain 55
8155636	0.435149	0.29956	1.04413	-6.59483	0.0826748	CBWD6///CBWD3///CBWD5///CBWD2///CBWD1///CBWD6///CBWD3///CBWD5///CBWD1	COBW domain containing 6///COBW domain containing 3///COBW domain containing 5///COBW domain containing 2///COBW domain containing 1///COBW domain containing 6///COBW domain containing 3///COBW domain containing 5///COBW domain containing 1
8107117	0.435149	0.299561	-1.04413	-6.59483	-0.064616
8120990	0.435348	0.299711	1.0438	-6.59517	0.0640412
8075200	0.435459	0.299802	-1.0436	-6.59537	-0.0650518	RHBDD3	rhomboid domain containing 3
8115600	0.435459	0.299814	1.04358	-6.5954	0.077942	ZBED8	zinc finger BED-type containing 8
8090770	0.435495	0.299851	-1.0435	-6.59548	-0.0845186
7908988	0.43571	0.300012	1.04315	-6.59585	0.0771335	SNRPE	small nuclear ribonucleoprotein polypeptide E
7895306	0.435838	0.300114	-1.04293	-6.59608	-0.10031
8020252	0.436042	0.300267	-1.04259	-6.59642	-0.0654806
8052443	0.436107	0.300325	1.04247	-6.59655	0.0737539	USP34	ubiquitin specific peptidase 34
8064277	0.436138	0.30036	1.04239	-6.59663	0.05514	MYT1	myelin transcription factor 1
8156164	0.436278	0.300469	-1.04215	-6.59687	-0.087539	LOC389765///KIF27	kinesin family member 27 pseudogene///kinesin family member 27
7892874	0.436293	0.300493	-1.0421	-6.59693	-0.141801
7932214	0.436332	0.300533	1.04202	-6.59702	0.0672568	ACBD7	acyl-CoA binding domain containing 7
8111271	0.436501	0.300662	1.04174	-6.59731	0.0706664	CDH9	cadherin 9
7927285	0.436608	0.300749	-1.04155	-6.5975	-0.0517879	RHEB	Ras homolog enriched in brain
8144604	0.436662	0.3008	-1.04144	-6.59762	-0.0610405	TDH	L-threonine dehydrogenase (pseudogene)
8131871	0.436679	0.300824	1.04138	-6.59767	0.0638016	CCDC126	coiled-coil domain containing 126
8174228	0.436822	0.300936	-1.04114	-6.59792	-0.0829303	TCEAL8	transcription elongation factor A like 8
8177951	0.436877	0.300987	1.04103	-6.59804	0.0748172	HCG27	HLA complex group 27 (non-protein coding)
7894221	0.436935	0.30104	1.04092	-6.59816	0.122774
7934531	0.437042	0.30113	-1.04072	-6.59836	-0.0546464
7966668	0.437042	0.30114	1.0407	-6.59838	0.0551074	TBX5	T-box 5
7893919	0.437141	0.301221	1.04052	-6.59856	0.0639395
8036744	0.437141	0.301235	-1.04049	-6.59859	-0.060072	EID2B	EP300 interacting inhibitor of differentiation 2B
7893616	0.437333	0.30138	-1.04018	-6.59892	-0.0807259
7923875	0.437341	0.301399	-1.04014	-6.59896	-0.0938752	C1orf186	chromosome 1 open reading frame 186
7961595	0.437367	0.30143	1.04007	-6.59903	0.0837773	RERGL	RERG like
8071745	0.43741	0.301472	1.03998	-6.59912	0.0687641	C22orf15	chromosome 22 open reading frame 15
8126920	0.437456	0.301517	1.03988	-6.59922	0.0627927	CRISP1	cysteine rich secretory protein 1
7924351	0.437598	0.301628	-1.03964	-6.59947	-0.0879028	EPRS	glutamyl-prolyl-tRNA synthetase
8038577	0.437661	0.301685	1.03952	-6.5996	0.0631866	ASPDH	aspartate dehydrogenase domain containing
8122277	0.437663	0.3017	-1.03949	-6.59963	-0.0521468
8041495	0.437724	0.301754	1.03937	-6.59975	0.0759416	NDUFAF7	NADH:ubiquinone oxidoreductase complex assembly factor 7
8056566	0.437803	0.301822	1.03922	-6.5999	0.0876996
7939418	0.437902	0.301903	1.03905	-6.60009	0.0503431
7980688	0.438004	0.301987	1.03887	-6.60027	0.0952069
7993181	0.438045	0.302032	1.03877	-6.60037	0.0681715
8092638	0.438045	0.302043	1.03874	-6.6004	0.0534902
8128001	0.438045	0.302055	-1.03872	-6.60042	-0.0667779	CGA	glycoprotein hormones, alpha polypeptide
8054943	0.438091	0.302101	-1.03862	-6.60053	-0.0575553
7963348	0.438091	0.302113	1.03859	-6.60055	0.0728277
8141477	0.438141	0.302161	1.03849	-6.60066	0.0628625	GATS	GATS, stromal antigen 3 opposite strand
7896324	0.438155	0.302183	-1.03844	-6.60071	-0.134509
8053753	0.438209	0.302234	1.03833	-6.60082	0.0710196	LOC442028	uncharacterized LOC442028
8113071	0.438231	0.302268	-1.03826	-6.6009	-0.0607952	LOC729040	uncharacterized LOC729040
8015262	0.438231	0.302276	1.03824	-6.60092	0.068176	KRT33B	keratin 33B
7950067	0.438437	0.30243	-1.03791	-6.60126	-0.141904	DHCR7	7-dehydrocholesterol reductase
8139905	0.43848	0.302486	1.03779	-6.60138	0.127829
8146649	0.43848	0.302487	1.03779	-6.60139	0.0819515	MTFR1	mitochondrial fission regulator 1
8028806	0.438515	0.302524	1.0377	-6.60147	0.0556339	SPTBN4	spectrin beta, non-erythrocytic 4
7895862	0.438689	0.302658	1.03742	-6.60177	0.0880633
7927383	0.438833	0.302771	1.03717	-6.60202	0.0695218	ZNF488	zinc finger protein 488
8016232	0.438833	0.302783	-1.03714	-6.60205	-0.0615686	ARHGAP27	Rho GTPase activating protein 27
7962516	0.438983	0.3029	1.03689	-6.6023	0.117133	SLC38A1	solute carrier family 38 member 1
8122176	0.43899	0.302918	-1.03685	-6.60235	-0.202743	TCF21	transcription factor 21
7893337	0.439038	0.302964	-1.03675	-6.60245	-0.0930678
7899167	0.439163	0.303064	-1.03654	-6.60267	-0.0764178	LIN28A	lin-28 homolog A
8165496	0.439286	0.303162	-1.03633	-6.60289	-0.186096
7896006	0.43929	0.303178	-1.03629	-6.60292	-0.118176
7924508	0.439292	0.303192	-1.03626	-6.60295	-0.0619645	SUSD4	sushi domain containing 4
8036867	0.439369	0.303259	1.03612	-6.6031	0.0392396	C19orf47	chromosome 19 open reading frame 47
7931859	0.43946	0.303334	1.03596	-6.60327	0.0583168	CALML5	calmodulin like 5
8074956	0.439514	0.303385	1.03584	-6.60338	0.0678258
7895152	0.43953	0.30341	-1.03579	-6.60344	-0.161984
7952830	0.439598	0.303469	-1.03566	-6.60357	-0.0810935	NCAPD3	non-SMC condensin II complex subunit D3
7968650	0.439694	0.303549	1.03549	-6.60375	0.0599675	SERTM1	serine rich and transmembrane domain containing 1
8100378	0.439741	0.303595	1.03539	-6.60385	0.0592887	RPL21P44	ribosomal protein L21 pseudogene 44
8163956	0.439765	0.303625	1.03533	-6.60391	0.0548524	OR1J1	olfactory receptor family 1 subfamily J member 1
7926934	0.439795	0.303658	1.03526	-6.60399	0.0698862
8048896	0.439947	0.303777	1.035	-6.60425	0.0469709
8037267	0.439982	0.303814	1.03492	-6.60433	0.0627734	PSG2	pregnancy specific beta-1-glycoprotein 2
7975459	0.440088	0.3039	1.03474	-6.60452	0.0704939	SIPA1L1	signal induced proliferation associated 1 like 1
7974564	0.440172	0.303971	-1.03458	-6.60468	-0.0649499	EXOC5	exocyst complex component 5
8141166	0.44036	0.304115	1.03427	-6.605	0.0924433	LOC441268	uncharacterized LOC441268
7998265	0.440402	0.304157	1.03418	-6.60509	0.0710187
8113157	0.440497	0.304236	1.03401	-6.60527	0.0765043	TTC37	tetratricopeptide repeat domain 37
7893828	0.440511	0.304259	1.03396	-6.60532	0.102576
7964360	0.440543	0.304294	1.03389	-6.60539	0.0522884	STAT6	signal transducer and activator of transcription 6
7892866	0.440621	0.304361	-1.03374	-6.60554	-0.122812
7954436	0.440693	0.304424	-1.03361	-6.60568	-0.283853	LRMP	lymphoid restricted membrane protein
8170007	0.440778	0.304497	-1.03345	-6.60584	-0.0762522	SMIM10	small integral membrane protein 10
7921110	0.440807	0.30453	-1.03338	-6.60591	-0.0633952	ISG20L2	interferon stimulated exonuclease gene 20 like 2
7972257	0.440823	0.304565	-1.0333	-6.60599	-0.0868462
8074170	0.440823	0.304567	-1.0333	-6.606	-0.0853598	POTEB3///LOC102723502///POTEB///LOC100288966///POTEB2///POTEF///POTEJ///POTEM///POTEE///POTEKP///POTEG///POTEC///POTED///POTEH	POTE ankyrin domain family member B3///POTE ankyrin domain family member B-like///POTE ankyrin domain family member B///POTE ankyrin domain family member D-like///POTE ankyrin domain family member B2///POTE ankyrin domain family member F///POTE ankyrin domain family member J///POTE ankyrin domain family member M///POTE ankyrin domain family member E///POTE ankyrin domain family member K, pseudogene///POTE ankyrin domain family member G///POTE ankyrin domain family member C///POTE ankyrin domain family member D///POTE ankyrin domain family member H
8126931	0.440852	0.304601	1.03323	-6.60607	0.0413669	DEFB133	defensin beta 133
8025129	0.441	0.304716	1.03298	-6.60633	0.0590069	MBD3L3///MBD3L4///MBD3L5///MBD3L2	methyl-CpG binding domain protein 3 like 3///methyl-CpG binding domain protein 3 like 4///methyl-CpG binding domain protein 3 like 5///methyl-CpG binding domain protein 3 like 2
7985039	0.441018	0.304741	1.03293	-6.60638	0.083274
8089459	0.441033	0.304765	1.03287	-6.60643	0.0557201
7896528	0.441039	0.304789	1.03282	-6.60649	0.0553848
8128447	0.441039	0.304796	1.03281	-6.6065	0.0633969	MCHR2	melanin concentrating hormone receptor 2
7949080	0.441062	0.304837	1.03272	-6.60659	0.0727699	NRXN2	neurexin 2
7968212	0.441062	0.304838	1.03272	-6.60659	0.108263	WASF3	WAS protein family member 3
8069872	0.441101	0.304878	1.03263	-6.60668	0.0616897	KRTAP11-1	keratin associated protein 11-1
8143296	0.441109	0.304897	1.03259	-6.60672	0.0715699	KLRG2	killer cell lectin like receptor G2
8037835	0.441123	0.304921	-1.03254	-6.60678	-0.0818285	SLC1A5	solute carrier family 1 member 5
7893632	0.441134	0.304941	-1.0325	-6.60682	-0.0728875
8154660	0.441163	0.304975	1.03242	-6.6069	0.0501349
7943126	0.441198	0.305012	-1.03234	-6.60698	-0.0694993	CEP295	centrosomal protein 295
7992722	0.441283	0.305084	-1.03219	-6.60714	-0.0786146	PRSS21	protease, serine 21
7942769	0.441304	0.305112	1.03213	-6.6072	0.0824475	DKFZp434E1119	uncharacterized DKFZp434E1119
8116954	0.44149	0.305254	-1.03182	-6.60751	-0.0389645
7941074	0.441504	0.305277	1.03178	-6.60756	0.0586598	SLC22A12	solute carrier family 22 member 12
8075553	0.44154	0.305315	-1.03169	-6.60764	-0.0989757
8000856	0.441621	0.305384	-1.03154	-6.6078	-0.0508494	TBC1D10B	TBC1 domain family member 10B
7971565	0.441735	0.305476	-1.03135	-6.608	-0.115918	LPAR6	lysophosphatidic acid receptor 6
7926541	0.441807	0.305539	1.03121	-6.60814	0.0414257
8007885	0.441908	0.305622	1.03103	-6.60832	0.0849626	NSF	N-ethylmaleimide sensitive factor, vesicle fusing ATPase
8063549	0.441981	0.305686	1.0309	-6.60846	0.066468
7893053	0.441983	0.305704	1.03086	-6.6085	0.111409
7938059	0.441983	0.305714	-1.03084	-6.60852	-0.0645419	OR52N2	olfactory receptor family 52 subfamily N member 2
7958453	0.442015	0.305761	1.03073	-6.60863	0.0912418
7942613	0.442015	0.305767	-1.03072	-6.60864	-0.10944	DGAT2	diacylglycerol O-acyltransferase 2
8027719	0.442015	0.305791	-1.03067	-6.60869	-0.0834019	SCN1B	sodium voltage-gated channel beta subunit 1
7989128	0.442015	0.305793	-1.03067	-6.6087	-0.0841315	CNOT6L	CCR4-NOT transcription complex subunit 6 like
7920470	0.442015	0.305807	-1.03064	-6.60873	-0.0497365
7894240	0.442015	0.305816	-1.03062	-6.60875	-0.135071
8062545	0.442072	0.305869	1.0305	-6.60886	0.0480796	ACTR5	ARP5 actin-related protein 5 homolog
8083893	0.442082	0.305889	1.03046	-6.60891	0.0665462
8059026	0.442155	0.305953	1.03032	-6.60905	0.0927381	MIR375	microRNA 375
8066574	0.442367	0.306113	1.02998	-6.6094	0.0686676	WFDC10B	WAP four-disulfide core domain 10B
8163795	0.442404	0.306158	1.02988	-6.6095	0.0907451	PSMD5	proteasome 26S subunit, non-ATPase 5
7895209	0.442404	0.306165	1.02987	-6.60951	0.113677
7894066	0.442488	0.306237	-1.02972	-6.60967	-0.141848
7920912	0.442588	0.306319	-1.02954	-6.60985	-0.0470665	UBQLN4	ubiquilin 4
8002266	0.442602	0.306342	-1.02949	-6.6099	-0.0551435	CHTF8	chromosome transmission fidelity factor 8
7961440	0.44262	0.306368	-1.02944	-6.60995	-0.144104	PLBD1	phospholipase B domain containing 1
7895756	0.442659	0.306408	-1.02935	-6.61004	-0.179262
8117187	0.442692	0.306445	1.02927	-6.61012	0.0584429
7934185	0.442733	0.306486	-1.02918	-6.61021	-0.098885	C10orf54	chromosome 10 open reading frame 54
8059716	0.442806	0.30655	-1.02905	-6.61035	-0.0596275	LINC00471	long intergenic non-protein coding RNA 471
8013013	0.442948	0.306663	1.0288	-6.6106	0.0757059
8028016	0.442948	0.306675	-1.02878	-6.61063	-0.0478515	PROSER3	proline and serine rich 3
7896145	0.443034	0.30676	-1.0286	-6.61081	-0.124927
7981051	0.443034	0.306763	1.02859	-6.61082	0.0613817	SERPINA10	serpin family A member 10
7954310	0.443034	0.306774	-1.02857	-6.61084	-0.0402331	RNA45S5///RNA18S5	RNA, 45S pre-ribosomal 5///RNA, 18S ribosomal 5
8009073	0.443059	0.306805	-1.0285	-6.61091	-0.0569949
7910907	0.443266	0.306961	-1.02816	-6.61125	-0.110449
8103789	0.443348	0.307042	1.02799	-6.61143	0.0688714	GPM6A	glycoprotein M6A
7893486	0.443348	0.307045	-1.02799	-6.61144	-0.0609382
7894822	0.443348	0.307058	1.02796	-6.61147	0.097144
8013431	0.443906	0.307458	1.0271	-6.61234	0.0678653	AKAP10	A-kinase anchoring protein 10
7988703	0.443973	0.30753	1.02695	-6.61249	0.040581
8164062	0.443973	0.307536	1.02693	-6.61251	0.0639386	LOC613206	myeloproliferative disease associated tumor antigen 5
8122150	0.443973	0.307545	-1.02692	-6.61253	-0.0793198	EYA4	EYA transcriptional coactivator and phosphatase 4
7896214	0.444022	0.307592	-1.02682	-6.61263	-0.148414
8103722	0.44404	0.307629	1.02674	-6.61271	0.144314	HSP90AA6P	heat shock protein 90 alpha family class A member 6, pseudogene
7936011	0.44404	0.307636	1.02672	-6.61273	0.0576004	CUEDC2	CUE domain containing 2
7968333	0.44404	0.307645	-1.0267	-6.61274	-0.0876387	USPL1	ubiquitin specific peptidase like 1
7992388	0.444161	0.307742	-1.0265	-6.61296	-0.046264	NUBP2	nucleotide binding protein 2
7951977	0.444303	0.307853	-1.02626	-6.6132	-0.104077	FXYD6-FXYD2///FXYD6	FXYD6-FXYD2 readthrough///FXYD domain containing ion transport regulator 6
8072353	0.444311	0.307872	1.02622	-6.61324	0.0638229	LOC646513	VLGN1945
8147065	0.444347	0.307911	1.02614	-6.61332	0.0586553	RALYL	RALY RNA binding protein-like
8108422	0.444388	0.307953	-1.02605	-6.61341	-0.10436
8136985	0.444388	0.307966	1.02602	-6.61344	0.0792429	OR2A42///OR2A1///OR2A14	olfactory receptor family 2 subfamily A member 42///olfactory receptor family 2 subfamily A member 1///olfactory receptor family 2 subfamily A member 14
7932548	0.444521	0.308071	-1.02579	-6.61367	-0.0886718
7926979	0.444551	0.308105	1.02572	-6.61375	0.12799
8140530	0.44456	0.308125	1.02568	-6.61379	0.0395982
8132960	0.444631	0.308188	-1.02554	-6.61393	-0.129394
7924096	0.444667	0.308226	-1.02546	-6.61401	-0.125404	NEK2	NIMA related kinase 2
8042159	0.444759	0.308303	-1.0253	-6.61418	-0.049452
7948035	0.44477	0.308327	-1.02525	-6.61423	-0.0676423
8099860	0.44477	0.308337	1.02523	-6.61425	0.0989591	RFC1	replication factor C subunit 1
8106720	0.44482	0.308403	1.02508	-6.61439	0.0793871
8144399	0.44482	0.308412	-1.02507	-6.61441	-0.0636413
8149239	0.44482	0.308412	-1.02507	-6.61441	-0.0636413
8068157	0.444824	0.308429	1.02503	-6.61445	0.0806297	KRTAP20-4///SPATA31C2	keratin associated protein 20-4///SPATA31 subfamily C member 2
8140166	0.444886	0.308485	1.02491	-6.61457	0.0842591
7976816	0.444933	0.308531	1.02481	-6.61467	0.209888	SNORD114-3	small nucleolar RNA, C/D box 114-3
7895137	0.444984	0.30858	-1.02471	-6.61478	-0.0787213
7967028	0.44503	0.308625	-1.02461	-6.61488	-0.318045	RNU4-2	RNA, U4 small nuclear 2
7894129	0.445051	0.308653	-1.02455	-6.61494	-0.137383
8039520	0.44518	0.308756	1.02433	-6.61516	0.0844666	SBK2	SH3 domain binding kinase family member 2
8124922	0.445238	0.30881	1.02422	-6.61528	0.0582285
8146241	0.445392	0.308929	-1.02396	-6.61553	-0.0438975
8006063	0.445548	0.309051	1.0237	-6.6158	0.0518076	ANKRD13B	ankyrin repeat domain 13B
7900710	0.445617	0.309112	-1.02357	-6.61593	-0.0474715	SZT2	seizure threshold 2 homolog (mouse)
7905523	0.445706	0.309187	-1.02341	-6.61609	-0.0757759	LCE1D	late cornified envelope 1D
7916491	0.445813	0.309284	-1.02321	-6.6163	-0.150715
7937984	0.445813	0.309289	-1.0232	-6.61631	-0.0890255	OR51L1	olfactory receptor family 51 subfamily L member 1
8151101	0.445977	0.309416	-1.02293	-6.61659	-0.213844	MYBL1	MYB proto-oncogene like 1
7901852	0.446031	0.309467	1.02282	-6.6167	0.138695
7940431	0.446117	0.309539	-1.02266	-6.61685	-0.0636867	PGA4///PGA3///PGA5	pepsinogen 4, group I (pepsinogen A)///pepsinogen 3, group I (pepsinogen A)///pepsinogen 5, group I (pepsinogen A)
8039759	0.446118	0.309561	1.02262	-6.6169	0.0741645	LOC100419840///ZNF497	zinc finger protein 446 pseudogene///zinc finger protein 497
8097505	0.446118	0.309567	1.0226	-6.61691	0.0332804
7954690	0.446156	0.309607	1.02252	-6.617	0.0587282
8091039	0.446191	0.30965	1.02243	-6.61709	0.0683902	PRR23B	proline rich 23B
8018803	0.446191	0.309658	-1.02241	-6.61711	-0.0651562	SRSF2	serine and arginine rich splicing factor 2
7941172	0.446279	0.309736	1.02225	-6.61728	0.0692005	SPDYC	speedy/RINGO cell cycle regulator family member C
7958860	0.446279	0.309752	-1.02221	-6.61731	-0.0726162	RPH3A	rabphilin 3A
8175747	0.446279	0.30976	1.0222	-6.61733	0.0653208	MAGEA6///MAGEA3	MAGE family member A6///MAGE family member A3
7937198	0.446285	0.309777	1.02216	-6.61737	0.0738669
7969959	0.446291	0.309794	1.02212	-6.61741	0.0497026	DAOA	D-amino acid oxidase activator
7892848	0.446291	0.309808	1.02209	-6.61743	0.104415
7895200	0.446512	0.309975	1.02174	-6.61779	0.113694
8035144	0.446522	0.309995	1.0217	-6.61784	0.0816088
8061799	0.446619	0.310076	1.02152	-6.61801	0.0604105	BPIFB6	BPI fold containing family B member 6
8015070	0.44671	0.31018	1.0213	-6.61824	0.0548226	KRT25	keratin 25
8066964	0.44671	0.310191	-1.02128	-6.61826	-0.0574562	TMEM189-UBE2V1///TMEM189///UBE2V1	TMEM189-UBE2V1 readthrough///transmembrane protein 189///ubiquitin conjugating enzyme E2 V1
8144401	0.44671	0.310193	-1.02127	-6.61827	-0.120546	DEFB105B///DEFB105A	defensin beta 105B///defensin beta 105A
8149235	0.44671	0.310193	-1.02127	-6.61827	-0.120546	DEFB105B///DEFB105A	defensin beta 105B///defensin beta 105A
7984261	0.446739	0.310226	-1.0212	-6.61834	-0.0839042
8131155	0.446805	0.310286	1.02108	-6.61846	0.0730877	IQCE	IQ motif containing E
7900051	0.44685	0.310331	-1.02098	-6.61856	-0.0761971	AGO3	argonaute 3, RISC catalytic component
8084947	0.446883	0.310375	1.02089	-6.61866	0.0934846	FBXO45	F-box protein 45
8068161	0.446883	0.310381	1.02088	-6.61867	0.053509	KRTAP20-2	keratin associated protein 20-2
8001552	0.446963	0.310465	-1.0207	-6.61885	-0.0685078	CIAPIN1	cytokine induced apoptosis inhibitor 1
7894872	0.446963	0.310467	-1.02069	-6.61886	-0.0894781
7977609	0.446963	0.310485	1.02065	-6.61889	0.0686328	OR6S1	olfactory receptor family 6 subfamily S member 1
7939961	0.446963	0.310489	1.02065	-6.6189	0.0566961
8050801	0.446976	0.310512	-1.0206	-6.61895	-0.0457561
8025450	0.446992	0.310537	1.02055	-6.619	0.0858404	OR2Z1	olfactory receptor family 2 subfamily Z member 1
7893082	0.4471	0.310625	1.02036	-6.6192	0.117343
8141517	0.447266	0.310754	-1.02008	-6.61947	-0.0413044	PPP1R35	protein phosphatase 1 regulatory subunit 35
8161695	0.447282	0.310786	-1.02001	-6.61954	-0.049355	MIR204	microRNA 204
7901443	0.447282	0.310792	1.02	-6.61955	0.063211
8052374	0.447424	0.310904	1.01976	-6.6198	0.0558394	MIR216A	microRNA 216a
8061154	0.447501	0.310971	1.01962	-6.61994	0.0432537	ZNF133	zinc finger protein 133
7952897	0.447517	0.310996	1.01957	-6.61999	0.0718953	IQSEC3	IQ motif and Sec7 domain 3
7932447	0.447523	0.311013	1.01953	-6.62003	0.0550409
8111255	0.447637	0.311105	1.01934	-6.62023	0.0480181	CDH10	cadherin 10
8157016	0.447637	0.311119	1.01931	-6.62026	0.0604911	OR13D1	olfactory receptor family 13 subfamily D member 1
7895652	0.448204	0.311527	1.01845	-6.62113	0.11903
8094257	0.448264	0.311582	-1.01833	-6.62125	-0.0817122
8024882	0.448277	0.311604	1.01828	-6.6213	0.0591591
8121269	0.448284	0.311623	-1.01824	-6.62134	-0.103212
7893806	0.448342	0.311677	1.01813	-6.62145	0.127484
8098463	0.448435	0.311755	1.01796	-6.62162	0.0554732
8165723	0.448645	0.311928	1.0176	-6.62199	0.0593361	SHOX	short stature homeobox
8176297	0.448645	0.311928	1.0176	-6.62199	0.0593361	SHOX	short stature homeobox
8173977	0.448825	0.312076	-1.01728	-6.62231	-0.0713329
8063566	0.448825	0.31208	1.01727	-6.62231	0.0530836	RAE1	ribonucleic acid export 1
7895221	0.448841	0.312105	-1.01722	-6.62237	-0.0700682
8159969	0.448926	0.312178	-1.01707	-6.62252	-0.0457262
8111930	0.448938	0.312199	-1.01702	-6.62257	-0.062127	LOC100132356	uncharacterized LOC100132356
7931214	0.449088	0.312317	1.01677	-6.62282	0.0813072
8168620	0.449117	0.312351	1.0167	-6.62289	0.060252
8155596	0.449119	0.312378	-1.01664	-6.62295	-0.133782	LOC107987020///LINC00537///LOC107987020	uncharacterized LOC107987020///long intergenic non-protein coding RNA 537///uncharacterized LOC107987020
8161044	0.449119	0.312379	-1.01664	-6.62295	-0.151441	TPM2	tropomyosin 2 (beta)
7948511	0.449378	0.312573	1.01623	-6.62337	0.0601001	VWCE	von Willebrand factor C and EGF domains
7893752	0.449397	0.3126	-1.01618	-6.62343	-0.0881545
8156971	0.449485	0.312674	1.01602	-6.62358	0.0483956	CYLC2	cylicin 2
8072721	0.449493	0.312702	1.01596	-6.62364	0.0526221	APOL5	apolipoprotein L5
8111913	0.449493	0.312706	1.01595	-6.62365	0.0831368
8109969	0.449592	0.312789	1.01577	-6.62383	0.0713588	TLX3	T-cell leukemia homeobox 3
8071516	0.449721	0.312892	-1.01556	-6.62405	-0.0434809	BCRP2///BCR	breakpoint cluster region pseudogene 2///BCR, RhoGEF and GTPase activating protein
7895967	0.449734	0.312922	1.01549	-6.62411	0.148398
8065752	0.449734	0.312929	1.01548	-6.62413	0.0388128
8113008	0.44975	0.312953	1.01543	-6.62418	0.0627841
8153430	0.449849	0.313035	1.01525	-6.62435	0.0950345	NAPRT	nicotinate phosphoribosyltransferase
8159249	0.449953	0.313129	1.01506	-6.62455	0.0670787	MRPS2	mitochondrial ribosomal protein S2
7981958	0.449953	0.313148	-1.01502	-6.62459	-0.180672	SNORD116-9///SNORD116-7///SNORD116-5///SNORD116-3	small nucleolar RNA, C/D box 116-9///small nucleolar RNA, C/D box 116-7///small nucleolar RNA, C/D box 116-5///small nucleolar RNA, C/D box 116-3
7981962	0.449953	0.313148	-1.01502	-6.62459	-0.180672	SNORD116-9///SNORD116-7///SNORD116-5///SNORD116-3	small nucleolar RNA, C/D box 116-9///small nucleolar RNA, C/D box 116-7///small nucleolar RNA, C/D box 116-5///small nucleolar RNA, C/D box 116-3
8105384	0.450039	0.313222	1.01486	-6.62475	0.0605678	DDX4	DEAD-box helicase 4
8111122	0.450066	0.313266	-1.01477	-6.62484	-0.0930556
7957495	0.450066	0.313272	-1.01476	-6.62486	-0.0579108
8178439	0.450066	0.313281	-1.01474	-6.62488	-0.0672493	C6orf15	chromosome 6 open reading frame 15
7907090	0.450086	0.313309	-1.01468	-6.62494	-0.0779317
7967711	0.450109	0.313338	-1.01462	-6.625	-0.0434398	DDX51	DEAD-box helicase 51
7922130	0.45013	0.313367	-1.01456	-6.62506	-0.210108	DPT	dermatopontin
8180413	0.450183	0.313417	-1.01445	-6.62517	-0.0676027	ST6GALNAC4	ST6 N-acetylgalactosaminide alpha-2,6-sialyltransferase 4
8085033	0.450281	0.313501	-1.01427	-6.62535	-0.0794695	LMLN	leishmanolysin like peptidase
8126007	0.450281	0.313512	1.01425	-6.62537	0.0486655	PXT1	peroxisomal, testis specific 1
8167721	0.450298	0.313537	1.0142	-6.62542	0.0650397	SSX8	SSX family member 8
7948951	0.450304	0.313555	1.01416	-6.62546	0.0585015	SLC22A24	solute carrier family 22 member 24
8115541	0.450344	0.313604	1.01405	-6.62556	0.0522431
8135114	0.450344	0.31361	1.01404	-6.62558	0.0461242	CUX1	cut like homeobox 1
8051030	0.450418	0.313676	1.0139	-6.62572	0.0843266	SLC5A6	solute carrier family 5 member 6
8101934	0.45042	0.313693	1.01387	-6.62575	0.0661322	DNAJB14	DnaJ heat shock protein family (Hsp40) member B14
7943513	0.45042	0.313704	-1.01384	-6.62578	-0.086375
8162850	0.450539	0.3138	-1.01364	-6.62598	-0.0899181	TEX10	testis expressed 10
7942592	0.450691	0.313919	-1.01339	-6.62623	-0.102699	SNORD15A	small nucleolar RNA, C/D box 15A
8011430	0.450815	0.314019	1.01318	-6.62644	0.0704223	ITGAE	integrin subunit alpha E
8175440	0.450851	0.314058	-1.0131	-6.62653	-0.0544125
7932088	0.450966	0.314152	1.0129	-6.62673	0.0599082	UCMA	upper zone of growth plate and cartilage matrix associated
7894120	0.450979	0.314175	1.01285	-6.62677	0.205549
8055287	0.45105	0.314237	-1.01272	-6.62691	-0.0471713	MZT2A	mitotic spindle organizing protein 2A
8043487	0.451277	0.314409	-1.01236	-6.62727	-0.134417	ACTR3BP2///ACTR3BP5	ACTR3B pseudogene 2///ACTR3B pseudogene 5
7917470	0.451534	0.314602	1.01195	-6.62768	0.0724424
7896308	0.451649	0.314696	-1.01176	-6.62788	-0.0628066
7945595	0.45175	0.31478	-1.01158	-6.62805	-0.210397	MUC6	mucin 6, oligomeric mucus/gel-forming
8069859	0.452098	0.315036	-1.01104	-6.6286	-0.0968524	KRTAP21-1	keratin associated protein 21-1
7896227	0.452102	0.315052	1.01101	-6.62863	0.102472
7963768	0.452113	0.315073	1.01096	-6.62868	0.0619609
8021832	0.452287	0.315218	-1.01066	-6.62898	-0.0479071	ATP9B	ATPase phospholipid transporting 9B (putative)
7896672	0.452287	0.315222	-1.01065	-6.62899	-0.109074
8059989	0.452302	0.315246	1.0106	-6.62904	0.0663544	HES6	hes family bHLH transcription factor 6
7959775	0.452314	0.315267	-1.01055	-6.62909	-0.0332882
8067140	0.452408	0.315347	-1.01039	-6.62925	-0.148968	CYP24A1	cytochrome P450 family 24 subfamily A member 1
7892746	0.452455	0.315393	-1.01029	-6.62935	-0.0707067
7993737	0.452528	0.315458	1.01015	-6.62949	0.0693638	ACSM2B///ACSM2A	acyl-CoA synthetase medium-chain family member 2B///acyl-CoA synthetase medium-chain family member 2A
7895921	0.452743	0.315639	1.00977	-6.62987	0.127009
8080863	0.452743	0.315657	1.00974	-6.62991	0.0431458	SNTN	sentan, cilia apical structure protein
7899643	0.452743	0.315657	1.00973	-6.62991	0.0583733	HCRTR1	hypocretin receptor 1
7895986	0.452743	0.315662	1.00972	-6.62992	0.0981415
8135835	0.452776	0.3157	1.00965	-6.63	0.0594848	SPAM1	sperm adhesion molecule 1
8040288	0.452776	0.315712	-1.00962	-6.63002	-0.0617672
8142897	0.452872	0.315793	1.00945	-6.63019	0.0357048
8174263	0.452904	0.315829	1.00937	-6.63027	0.0522234	GLRA4	glycine receptor alpha 4
7938331	0.453385	0.316178	1.00864	-6.631	0.0846396	ZNF143	zinc finger protein 143
7912252	0.453396	0.316204	-1.00859	-6.63106	-0.0737819
7956987	0.453396	0.316213	1.00857	-6.63108	0.0909362
7892722	0.453399	0.316247	-1.0085	-6.63115	-0.0875588
8009929	0.453399	0.316248	1.00849	-6.63115	0.141044	SMIM5	small integral membrane protein 5
8095380	0.453399	0.316256	1.00848	-6.63117	0.0504936	TMPRSS11E	transmembrane protease, serine 11E
7898675	0.453402	0.316271	-1.00845	-6.6312	-0.0652493
8031514	0.453498	0.316352	1.00828	-6.63137	0.0816101	ZNF865	zinc finger protein 865
8058346	0.453678	0.316491	1.00798	-6.63166	0.0558916
8180221	0.45375	0.316565	1.00783	-6.63182	0.0445013
7900492	0.45375	0.31658	1.0078	-6.63185	0.0792495	KCNQ4	potassium voltage-gated channel subfamily Q member 4
8076509	0.45375	0.316583	-1.00779	-6.63185	-0.0808949
7998872	0.453817	0.316654	1.00764	-6.632	0.0677441	PRSS30P	protease, serine, 30 pseudogene
8058927	0.453817	0.31666	1.00763	-6.63202	0.104591	TMBIM1	transmembrane BAX inhibitor motif containing 1
8107644	0.453817	0.316671	-1.00761	-6.63204	-0.0845721
7896343	0.453817	0.316684	-1.00758	-6.63206	-0.12644
7897522	0.453862	0.316729	-1.00749	-6.63216	-0.0769972	RBP7	retinol binding protein 7
7926914	0.453884	0.316758	1.00743	-6.63222	0.0735281
8094130	0.454114	0.316932	-1.00706	-6.63259	-0.163124	USP17L15///USP17L20///USP17L3///USP17L4///USP17L8///USP17L9P///USP17L6P///USP17L2	ubiquitin specific peptidase 17-like family member 15///ubiquitin specific peptidase 17-like family member 20///ubiquitin specific peptidase 17-like family member 3///ubiquitin specific peptidase 17-like family member 4///ubiquitin specific peptidase 17-like family member 8///ubiquitin specific peptidase 17-like family member 9, pseudogene///ubiquitin specific peptidase 17-like family member 6, pseudogene///ubiquitin specific peptidase 17-like family member 2
7894089	0.454126	0.316954	1.00701	-6.63263	0.219279
8048870	0.454154	0.316987	1.00695	-6.6327	0.0546558	DAW1	dynein assembly factor with WD repeats 1
7896347	0.454179	0.31702	-1.00688	-6.63277	-0.150243
7896020	0.454179	0.317032	-1.00685	-6.63279	-0.127027
8028563	0.454257	0.317109	1.00669	-6.63296	0.0671022	MRPS12	mitochondrial ribosomal protein S12
8067942	0.454257	0.317114	-1.00668	-6.63297	-0.0692248	MIR99A	microRNA 99a
7931473	0.454272	0.317138	1.00663	-6.63302	0.0704473	C10orf91	chromosome 10 open reading frame 91
8105583	0.454836	0.317546	1.00578	-6.63387	0.0540342
8174103	0.454923	0.31762	-1.00562	-6.63402	-0.178526	GK3P///GK	glycerol kinase 3 pseudogene///glycerol kinase
8039084	0.454985	0.317682	1.00549	-6.63415	0.0390021
8102464	0.454985	0.31769	1.00547	-6.63417	0.0589474	TRAM1L1	translocation associated membrane protein 1-like 1
8040171	0.455019	0.31773	1.00539	-6.63425	0.0747307
8091485	0.455019	0.317741	-1.00537	-6.63428	-0.0469768	SIAH2	siah E3 ubiquitin protein ligase 2
8153258	0.455255	0.31792	-1.005	-6.63465	-0.0924215	SLC45A4	solute carrier family 45 member 4
8146159	0.455287	0.317956	1.00492	-6.63473	0.0852567	AP3M2	adaptor related protein complex 3 mu 2 subunit
8058866	0.455315	0.317989	1.00485	-6.63479	0.0746	TNP1	transition protein 1
7970905	0.455316	0.318004	-1.00482	-6.63483	-0.0688452
8000692	0.455425	0.318094	1.00463	-6.63501	0.0446007	BOLA2-SMG1P6///SMG1P3///BOLA2B///SMG1P1///SMG1P5///BOLA2///SMG1P2///SMG1	BOLA2-SMG1P6 readthrough///SMG1P3, nonsense mediated mRNA decay associated PI3K related kinase pseudogene 3///bolA family member 2B///SMG1P1, nonsense mediated mRNA decay associated PI3K related kinase pseudogene 1///SMG1P5, nonsense mediated mRNA decay associated PI3K related kinase pseudogene 5///bolA family member 2///SMG1P2, nonsense mediated mRNA decay associated PI3K related kinase pseudogene 2///SMG1, nonsense mediated mRNA decay associated PI3K related kinase
7982792	0.455497	0.318157	1.0045	-6.63515	0.10952	RAD51	RAD51 recombinase
8061620	0.455542	0.318202	1.0044	-6.63524	0.0704214	TTLL9	tubulin tyrosine ligase like 9
8172244	0.45558	0.318243	1.00432	-6.63532	0.05769	FUNDC1	FUN14 domain containing 1
8068145	0.455606	0.318275	1.00425	-6.63539	0.053677	KRTAP6-3	keratin associated protein 6-3
7942204	0.455739	0.318381	-1.00403	-6.63561	-0.104415	CTTN	cortactin
7894001	0.455778	0.318423	1.00394	-6.6357	0.147129
7895414	0.45591	0.318528	1.00372	-6.63592	0.070482
7917676	0.455963	0.318579	-1.00362	-6.63602	-0.0854196	GLMN	glomulin, FKBP associated protein
7913571	0.456019	0.318638	-1.00349	-6.63615	-0.0705421	HNRNPR	heterogeneous nuclear ribonucleoprotein R
8043022	0.456019	0.318645	1.00348	-6.63616	0.104447
8052753	0.456033	0.318672	-1.00342	-6.63622	-0.058657	GKN2	gastrokine 2
8125671	0.456033	0.318698	-1.00337	-6.63627	-0.0517861	WDR46	WD repeat domain 46
8178939	0.456033	0.318698	-1.00337	-6.63627	-0.0517861	WDR46	WD repeat domain 46
8026024	0.456033	0.31871	1.00334	-6.6363	0.0518758	ASNA1	arsA arsenite transporter, ATP-binding, homolog 1 (bacterial)
8045208	0.456066	0.318757	-1.00325	-6.63639	-0.0417219	POTEF///POTEJ///POTEM///POTEE///POTEKP	POTE ankyrin domain family member F///POTE ankyrin domain family member J///POTE ankyrin domain family member M///POTE ankyrin domain family member E///POTE ankyrin domain family member K, pseudogene
8131042	0.456066	0.31876	1.00324	-6.6364	0.0789425
7894048	0.456192	0.318863	-1.00303	-6.63661	-0.100373
7969563	0.45621	0.318888	1.00297	-6.63667	0.0330248
8026520	0.456327	0.318984	1.00277	-6.63687	0.0765233	RAB8A	RAB8A, member RAS oncogene family
8012257	0.456486	0.319109	1.00251	-6.63713	0.0945161	TP53	tumor protein p53
7966929	0.456531	0.319155	-1.00242	-6.63722	-0.0474314	RAB35	RAB35, member RAS oncogene family
8107429	0.456576	0.3192	-1.00232	-6.63731	-0.0632913	LVRN	laeverin
7967896	0.456636	0.319268	1.00218	-6.63746	0.0620168
7895710	0.456636	0.319288	-1.00214	-6.6375	-0.0805264
8138009	0.456636	0.319292	1.00213	-6.6375	0.0465679	RSPH10B2///RSPH10B	radial spoke head 10 homolog B2///radial spoke head 10 homolog B
7928367	0.456636	0.319297	-1.00212	-6.63752	-0.114739
7894246	0.456832	0.319447	-1.00181	-6.63783	-0.114663
7894869	0.456853	0.319476	1.00175	-6.63789	0.210747
8110147	0.456965	0.319578	1.00154	-6.6381	0.0841894	SIMC1	SUMO interacting motifs containing 1
8066461	0.456965	0.319588	1.00152	-6.63812	0.0890209	TOMM34	translocase of outer mitochondrial membrane 34
8149320	0.456965	0.319615	-1.00146	-6.63818	-0.0875684	LOC157740	uncharacterized protein C8orf9
8030848	0.456965	0.319626	-1.00144	-6.6382	-0.0740179	SPACA6	sperm acrosome associated 6
7896645	0.456965	0.319635	1.00142	-6.63822	0.120136
7904073	0.456965	0.319637	1.00141	-6.63822	0.0666818	FAM19A3	family with sequence similarity 19 member A3, C-C motif chemokine like
8020724	0.456986	0.319665	1.00136	-6.63828	0.0510308	DSG1	desmoglein 1
7894891	0.457076	0.319742	-1.0012	-6.63844	-0.141293
8022646	0.457119	0.319786	1.0011	-6.63853	0.116211	KCTD1	potassium channel tetramerization domain containing 1
8103366	0.457213	0.319865	1.00094	-6.63869	0.03601
7925732	0.457258	0.31991	1.00084	-6.63879	0.0871398	OR1C1	olfactory receptor family 1 subfamily C member 1
8170553	0.457342	0.319983	1.00069	-6.63894	0.0621074	MAGEA6///MAGEA3	MAGE family member A6///MAGE family member A3
8067610	0.457407	0.320042	1.00057	-6.63906	0.0611217	CHRNA4	cholinergic receptor nicotinic alpha 4 subunit
7905528	0.457469	0.320107	1.00043	-6.63919	0.0738932	LCE1A	late cornified envelope 1A
8107198	0.457469	0.320112	-1.00042	-6.63921	-0.0688193
7902700	0.457548	0.320182	1.00028	-6.63935	0.0582904
7948306	0.457559	0.32021	1.00022	-6.63941	0.0768413
7894644	0.457559	0.320217	1.00021	-6.63942	0.0928352
7896680	0.457633	0.320283	-1.00007	-6.63956	-0.194652
7895199	0.457758	0.320384	-0.999859	-6.63977	-0.068068
8153486	0.457834	0.32045	0.999721	-6.6399	0.060716	CCDC166	coiled-coil domain containing 166
8013484	0.457912	0.320519	0.999578	-6.64005	0.0712198
7899071	0.457941	0.320553	-0.999508	-6.64012	-0.111757
7894047	0.458145	0.32071	-0.999181	-6.64044	-0.0832478
8027884	0.458163	0.320736	-0.999127	-6.64049	-0.201644
8061944	0.458199	0.320775	0.999046	-6.64057	0.0620283	ACTL10	actin like 10
7989670	0.458257	0.320829	-0.998933	-6.64069	-0.0668053	RBPMS2	RNA binding protein with multiple splicing 2
7892888	0.458285	0.320876	0.998836	-6.64078	0.164214
7908907	0.458285	0.320876	-0.998835	-6.64078	-0.072486	ADORA1	adenosine A1 receptor
8074330	0.458422	0.320986	-0.998608	-6.64101	-0.0944873	LOC729461///FAM230B///FAM230C	uncharacterized LOC729461///family with sequence similarity 230 member B (non-protein coding)///family with sequence similarity 230 member C
8155525	0.458496	0.321066	-0.998442	-6.64117	-0.051453
8161368	0.458496	0.321066	-0.998442	-6.64117	-0.051453
8024100	0.458616	0.321163	0.99824	-6.64137	0.0582203	GRIN3B	glutamate ionotropic receptor NMDA type subunit 3B
8173917	0.458618	0.321179	0.998207	-6.64141	0.0656901	NAP1L3	nucleosome assembly protein 1 like 3
8126646	0.458682	0.321238	0.998085	-6.64153	0.0721891	MRPS18A	mitochondrial ribosomal protein S18A
8132994	0.458775	0.321316	0.997923	-6.64169	0.0374027
8146941	0.458784	0.321337	0.99788	-6.64173	0.0662553
7894144	0.458947	0.321465	0.997615	-6.64199	0.132214
7901915	0.459141	0.321614	0.997305	-6.6423	0.0778672	ALG6	ALG6, alpha-1,3-glucosyltransferase
8120981	0.45919	0.321662	-0.997205	-6.6424	-0.0552368
8063607	0.459414	0.321833	-0.996851	-6.64275	-0.053923	RAB22A	RAB22A, member RAS oncogene family
7898407	0.45943	0.321868	-0.996779	-6.64282	-0.0849571	LOC100132147///LOC440570	uncharacterized LOC100132147///uncharacterized LOC440570
8069880	0.45943	0.321872	-0.99677	-6.64283	-0.0917651	TIAM1	T-cell lymphoma invasion and metastasis 1
8128043	0.459742	0.322104	-0.996289	-6.64331	-0.0769226	CNR1	cannabinoid receptor 1
7893076	0.459786	0.32216	-0.996173	-6.64342	-0.16045
8069174	0.459786	0.322163	-0.996167	-6.64343	-0.0586549	FAM207A	family with sequence similarity 207 member A
8177560	0.459825	0.322213	-0.996064	-6.64353	-0.0595192	BDP1	B double prime 1, subunit of RNA polymerase III transcription initiation factor IIIB
8116439	0.459825	0.322224	0.99604	-6.64355	0.0735408	SCGB3A1	secretoglobin family 3A member 1
8121216	0.459825	0.322231	0.996025	-6.64357	0.0658861	PRDM13	PR/SET domain 13
7956910	0.459948	0.322331	-0.995818	-6.64377	-0.0603999	CAND1	cullin associated and neddylation dissociated 1
7991758	0.460082	0.322447	0.995579	-6.64401	0.0613134	HBM	hemoglobin subunit mu
8032491	0.460082	0.322453	-0.995566	-6.64402	-0.063056	LMNB2	lamin B2
7895489	0.460149	0.32252	-0.995428	-6.64416	-0.119282
7893270	0.460149	0.322527	0.995412	-6.64417	0.0641217
7923705	0.460252	0.322614	-0.995233	-6.64435	-0.0729264
7948090	0.46026	0.322633	0.995194	-6.64439	0.0526024	OR4C12	olfactory receptor family 4 subfamily C member 12
7911260	0.460298	0.322674	-0.99511	-6.64447	-0.14813	OR2M7///OR2M2///OR2M1P///OR2M3///OR2M5	olfactory receptor family 2 subfamily M member 7///olfactory receptor family 2 subfamily M member 2///olfactory receptor family 2 subfamily M member 1 pseudogene///olfactory receptor family 2 subfamily M member 3///olfactory receptor family 2 subfamily M member 5
7895282	0.460316	0.3227	0.995054	-6.64453	0.118416
8097015	0.46032	0.322717	-0.99502	-6.64456	-0.0738522
8127509	0.46033	0.322748	0.994956	-6.64463	0.0536179
8080466	0.46033	0.322752	0.994948	-6.64463	0.0545734	ITIH3	inter-alpha-trypsin inhibitor heavy chain 3
8175151	0.460359	0.322786	-0.994878	-6.6447	-0.0709653
8132962	0.460536	0.322923	-0.994593	-6.64499	-0.0542902	SNORA15	small nucleolar RNA, H/ACA box 15
7954071	0.460538	0.322939	0.994562	-6.64502	0.0660492	HTR7P1	5-hydroxytryptamine receptor 7 pseudogene 1
7952986	0.460699	0.323066	-0.994299	-6.64528	-0.0837496	WNK1	WNK lysine deficient protein kinase 1
8140151	0.460713	0.323089	-0.99425	-6.64532	-0.0889836	RFC2	replication factor C subunit 2
8110318	0.46072	0.323108	0.994211	-6.64536	0.0777417	PRELID1	PRELI domain containing 1
8171577	0.460881	0.323235	-0.99395	-6.64562	-0.0665183
8019263	0.460946	0.323294	-0.993827	-6.64574	-0.0541103	ARHGDIA	Rho GDP dissociation inhibitor alpha
7894175	0.461	0.323368	0.993674	-6.64589	0.0674265
7895693	0.461	0.32337	-0.99367	-6.6459	-0.0689858
8052902	0.461	0.323379	0.993652	-6.64592	0.0492726	FIGLA	folliculogenesis specific bHLH transcription factor
7982591	0.461	0.323388	0.993633	-6.64593	0.0605513
7892828	0.46102	0.323415	-0.993577	-6.64599	-0.087876
8010583	0.461247	0.323589	0.993218	-6.64634	0.0609104	AATK-AS1	AATK antisense RNA 1
7910383	0.461334	0.323677	0.993037	-6.64652	0.0572013
7894229	0.461334	0.323677	-0.993035	-6.64652	-0.110995
8065517	0.461649	0.323913	-0.99255	-6.647	-0.0514357	ZNF337	zinc finger protein 337
8120247	0.461656	0.32394	0.992493	-6.64706	0.0681992	LOC100287869	uncharacterized LOC100287869
8136863	0.461656	0.32395	0.992472	-6.64708	0.144542	TMEM139	transmembrane protein 139
7894778	0.461656	0.323959	-0.992454	-6.6471	-0.128911
8136063	0.46175	0.324039	0.99229	-6.64726	0.0618324
8042117	0.461814	0.324105	-0.992152	-6.6474	-0.0594183
8148640	0.461814	0.324112	0.992139	-6.64741	0.0632143
8036993	0.461817	0.324128	0.992106	-6.64744	0.0655313
7949454	0.461939	0.324227	0.991901	-6.64764	0.0625605	MAP3K11	mitogen-activated protein kinase kinase kinase 11
8127993	0.461949	0.324248	0.991858	-6.64768	0.0440472
8137707	0.462166	0.324421	-0.991501	-6.64804	-0.0984967	MIR339	microRNA 339
8168203	0.462166	0.324428	0.991487	-6.64805	0.052103
8144586	0.462372	0.324586	-0.99116	-6.64837	-0.0698935	MTMR9	myotubularin related protein 9
8149646	0.462436	0.324646	0.991038	-6.64849	0.0578882	NUDT18	nudix hydrolase 18
8065903	0.462464	0.324679	0.990969	-6.64856	0.0677838
7894288	0.462523	0.324734	-0.990856	-6.64867	-0.104204
7931455	0.462532	0.324754	0.990814	-6.64871	0.0525466	LRRC27	leucine rich repeat containing 27
8094556	0.462571	0.324795	-0.990729	-6.6488	-0.0661148	PGM2	phosphoglucomutase 2
8029347	0.462665	0.324876	0.990563	-6.64896	0.0758424	ZNF230	zinc finger protein 230
7895329	0.46299	0.325117	-0.990066	-6.64945	-0.0864984
8052908	0.463094	0.325205	0.989887	-6.64963	0.0569349	CLEC4F	C-type lectin domain family 4 member F
8140433	0.463124	0.32524	0.989814	-6.6497	0.0679289	POM121C///POMZP3///POM121///ZP3	POM121 transmembrane nucleoporin C///POM121 and ZP3 fusion///POM121 transmembrane nucleoporin///zona pellucida glycoprotein 3 (sperm receptor)
8180211	0.463167	0.325284	0.989723	-6.64979	0.055951
7954864	0.463367	0.325438	0.989406	-6.6501	0.0492433	MUC19	mucin 19, oligomeric
7897179	0.463428	0.325506	-0.989266	-6.65024	-0.0474832	TP73	tumor protein p73
7893226	0.463428	0.325523	-0.989232	-6.65027	-0.130885
7929677	0.463428	0.325539	-0.989199	-6.6503	-0.0566253	PI4K2A	phosphatidylinositol 4-kinase type 2 alpha
7928723	0.463428	0.325556	0.989164	-6.65034	0.055181	SH2D4B	SH2 domain containing 4B
7893922	0.463428	0.325566	-0.989144	-6.65036	-0.114371
8126296	0.463428	0.325567	-0.989141	-6.65036	-0.0946299	TREML3P	triggering receptor expressed on myeloid cells like 3, pseudogene
7900197	0.463428	0.325579	0.989117	-6.65038	0.0652398
8003948	0.463665	0.325759	-0.988746	-6.65075	-0.0725602	GLTPD2	glycolipid transfer protein domain containing 2
7935535	0.463729	0.325837	-0.988587	-6.65091	-0.105818	CRTAC1	cartilage acidic protein 1
8108399	0.463729	0.325841	-0.988578	-6.65091	-0.0826563
7896116	0.463729	0.325846	0.988567	-6.65092	0.115924
7894574	0.463764	0.325885	0.988488	-6.651	0.109576
7895927	0.463766	0.3259	-0.988457	-6.65103	-0.11126
8088893	0.46386	0.32598	-0.988292	-6.65119	-0.0637885
8116620	0.463968	0.32607	0.988107	-6.65138	0.062718
7895435	0.464183	0.326235	-0.987768	-6.65171	-0.0988214
8098902	0.464333	0.326354	-0.987523	-6.65195	-0.0977205
8004957	0.464415	0.326426	0.987376	-6.65209	0.0627391	DNAH9	dynein axonemal heavy chain 9
7953733	0.464529	0.32652	-0.987183	-6.65228	-0.0643565	ZNF705A	zinc finger protein 705A
8095043	0.464637	0.326615	-0.986987	-6.65248	-0.0695762	RASL11B///RASL11B	RAS like family 11 member B///RAS like family 11 member B
7950753	0.464637	0.326624	0.986969	-6.65249	0.0615122	CCDC90B	coiled-coil domain containing 90B
7954036	0.464742	0.326711	-0.98679	-6.65267	-0.0565955	APOLD1///DDX47	apolipoprotein L domain containing 1///DEAD-box helicase 47
7984174	0.465036	0.326936	-0.986329	-6.65312	-0.0850768	SNX22	sorting nexin 22
8075118	0.465036	0.326946	0.986308	-6.65314	0.0626431	CRYBB1	crystallin beta B1
8012854	0.465229	0.327104	0.985984	-6.65346	0.0432034
8030015	0.465229	0.32711	0.985972	-6.65347	0.0839997	SYNGR4	synaptogyrin 4
8176789	0.465382	0.327231	0.985723	-6.65372	0.111652	RBMY1J///RBMY1E///RBMY1D///RBMY1B///RBMY1A3P///RBMY1F///RBMY2FP///RBMY1A1	RNA binding motif protein, Y-linked, family 1, member J///RNA binding motif protein, Y-linked, family 1, member E///RNA binding motif protein, Y-linked, family 1, member D///RNA binding motif protein, Y-linked, family 1, member B///RNA binding motif protein, Y-linked, family 1, member A3 pseudogene///RNA binding motif protein, Y-linked, family 1, member F///RNA binding motif protein, Y-linked, family 2, member F pseudogene///RNA binding motif protein, Y-linked, family 1, member A1
7959827	0.465462	0.327301	0.98558	-6.65386	0.0672661	TMEM132C	transmembrane protein 132C
7943709	0.465537	0.327369	0.985442	-6.65399	0.0472143
7934993	0.465584	0.327415	-0.985347	-6.65408	-0.0455098	NUDT9P1	nudix hydrolase 9 pseudogene 1
7893519	0.46563	0.327462	-0.985251	-6.65418	-0.105871
8139699	0.465798	0.327594	0.98498	-6.65444	0.071844	LINC01446	long intergenic non-protein coding RNA 1446
7892875	0.465862	0.327659	-0.984847	-6.65457	-0.0969636
7944845	0.465862	0.327667	0.984831	-6.65459	0.0511981	PANX3	pannexin 3
7911989	0.465902	0.327709	0.984744	-6.65467	0.075827	RPL22	ribosomal protein L22
8093343	0.465903	0.327724	0.984714	-6.6547	0.0606344	PIGG	phosphatidylinositol glycan anchor biosynthesis class G
7894008	0.465918	0.327748	-0.984664	-6.65475	-0.195518
7931199	0.465939	0.327788	0.984583	-6.65483	0.0571362	GPR26	G protein-coupled receptor 26
7937709	0.465939	0.327791	0.984576	-6.65484	0.0898498	KRTAP5-6	keratin associated protein 5-6
8078260	0.466032	0.32787	-0.984414	-6.655	-0.0691989
8120654	0.466272	0.328065	-0.984016	-6.65539	-0.0853483	KCNQ5	potassium voltage-gated channel subfamily Q member 5
8101357	0.466272	0.328068	-0.984011	-6.65539	-0.0595276	RPS6P6	ribosomal protein S6 pseudogene
7998392	0.466288	0.328093	-0.983959	-6.65544	-0.0638739
7950162	0.466417	0.328197	-0.983745	-6.65565	-0.100899	PDE2A	phosphodiesterase 2A
8043405	0.466554	0.328315	-0.983504	-6.65589	-0.044371
7966570	0.466554	0.328322	-0.98349	-6.6559	-0.0377831	DDX54	DEAD-box helicase 54
8048022	0.466711	0.328447	0.983235	-6.65615	0.0716359
7892637	0.466734	0.328477	0.983173	-6.65621	0.134846
8030641	0.466825	0.328555	-0.983014	-6.65637	-0.0523134	POLD1	DAN polymerase delta 1, catalytic subunit
7895139	0.466855	0.32859	-0.982942	-6.65644	-0.180961
8081810	0.46689	0.328628	-0.982863	-6.65651	-0.0601023	GAP43	growth associated protein 43
8112894	0.466964	0.328695	0.982727	-6.65665	0.117932
8168373	0.466964	0.328714	0.982688	-6.65668	0.0742052
7893689	0.466964	0.328739	-0.982637	-6.65673	-0.0913877
8097030	0.466964	0.328745	-0.982625	-6.65675	-0.095559
8057559	0.466964	0.328758	0.982599	-6.65677	0.0416146	PRO2964	uncharacterized protein PRO2964
8075633	0.466964	0.328765	0.982584	-6.65679	0.0987671
8136217	0.466974	0.328786	0.98254	-6.65683	0.0561326	CPA5	carboxypeptidase A5
7896080	0.467111	0.328897	-0.982315	-6.65705	-0.122358
7895870	0.467126	0.328921	0.982265	-6.6571	0.109741
8180260	0.467138	0.328944	-0.982218	-6.65714	-0.0636301	BANF1	barrier to autointegration factor 1
8142977	0.46714	0.328959	0.982188	-6.65717	0.0385915	MIR29B1	microRNA 29b-1
7995574	0.467159	0.328987	-0.982131	-6.65723	-0.0661603	HNRNPA1P6///HNRNPA1P33///HNRNPA1P27///HNRNPA1P10///HNRNPA1L2///HNRNPA1	heterogeneous nuclear ribonucleoprotein A1 pseudogene 6///heterogeneous nuclear ribonucleoprotein A1 pseudogene 33///heterogeneous nuclear ribonucleoprotein A1 pseudogene 27///heterogeneous nuclear ribonucleoprotein A1 pseudogene 10///heterogeneous nuclear ribonucleoprotein A1-like 2///heterogeneous nuclear ribonucleoprotein A1
7892690	0.467178	0.329015	-0.982073	-6.65729	-0.100459
8135542	0.467178	0.329028	0.982047	-6.65731	0.0817616
7914139	0.467385	0.329188	-0.98172	-6.65763	-0.0513
8027793	0.467435	0.329237	0.98162	-6.65773	0.120407	LSR	lipolysis stimulated lipoprotein receptor
7977978	0.467468	0.329275	-0.981543	-6.6578	-0.0616581	EFS	embryonal Fyn-associated substrate
7975702	0.46755	0.329347	-0.981396	-6.65795	-0.058549	VRTN	vertebrae development associated
7896292	0.4676	0.329395	-0.981297	-6.65804	-0.0520411
7999447	0.467664	0.329455	-0.981175	-6.65816	-0.0887007	LOC400499	vitellogenin
8006052	0.467804	0.329568	-0.980945	-6.65839	-0.0523551	TP53I13	tumor protein p53 inducible protein 13
7946031	0.46802	0.329733	0.980607	-6.65872	0.0908472	OR51V1	olfactory receptor family 51 subfamily V member 1
7893840	0.468122	0.32982	-0.980431	-6.65889	-0.0584656
8088524	0.468156	0.329868	0.980333	-6.65898	0.0454495
7893400	0.468156	0.329872	0.980325	-6.65899	0.119939
7955129	0.468386	0.330048	0.979965	-6.65934	0.0687843	OR8S1	olfactory receptor family 8 subfamily S member 1
8017346	0.468498	0.330141	0.979775	-6.65953	0.0584022	TBC1D3I///TBC1D3E///LOC101060389///TBC1D3L///TBC1D3K///TBC1D3G///TBC1D3H///TBC1D3///TBC1D3P1-DHX40P1///TBC1D3P2///TBC1D3C///TBC1D3B///TBC1D3F	TBC1 domain family member 3I///TBC1 domain family member 3E///TBC1 domain family member-like///TBC1 domain family member 3L///TBC1 domain family member 3K///TBC1 domain family member 3G///TBC1 domain family member 3H///TBC1 domain family member 3///TBC1D3P1-DHX40P1 readthrough, transcribed pseudogene///TBC1 domain family member 3 pseudogene 2///TBC1 domain family member 3C///TBC1 domain family member 3B///TBC1 domain family member 3F
8142878	0.468593	0.330222	-0.979611	-6.65969	-0.0873328	CDC26///FKBP15	cell division cycle 26///FK506 binding protein 15
8092081	0.468608	0.330256	0.979541	-6.65975	0.0629212
7895151	0.468608	0.330265	0.979523	-6.65977	0.157093
7921516	0.468608	0.330275	-0.979503	-6.65979	-0.0481951	SLAMF9	SLAM family member 9
7947136	0.468651	0.330321	-0.97941	-6.65988	-0.0788672
8086419	0.468651	0.330342	0.979366	-6.65993	0.0673884	HHATL	hedgehog acyltransferase-like
8133042	0.468651	0.330347	0.979356	-6.65993	0.0572247	ZNF679	zinc finger protein 679
8024995	0.468809	0.330473	0.9791	-6.66018	0.0599636	NRTN///NRTN	neurturin///neurturin
7896568	0.468832	0.330503	-0.979038	-6.66024	-0.0738264
7934095	0.46894	0.330594	0.978854	-6.66042	0.0404559
7987623	0.469031	0.330672	0.978695	-6.66058	0.0531761	EXD1	exonuclease 3'-5' domain containing 1
7894939	0.469255	0.330844	0.978345	-6.66092	0.161219
8063026	0.469277	0.330874	0.978284	-6.66098	0.0584701
7940112	0.469277	0.330887	0.978256	-6.66101	0.0797313	OR9Q2	olfactory receptor family 9 subfamily Q member 2
7983679	0.46931	0.330925	-0.978179	-6.66108	-0.0609476	AP4E1	adaptor related protein complex 4 epsilon 1 subunit
8123961	0.469391	0.330996	-0.978035	-6.66122	-0.0670191	TBC1D7-LOC100130357///TBC1D7	TBC1D7-LOC100130357 readthrough///TBC1 domain family member 7
7949836	0.469472	0.331067	-0.97789	-6.66136	-0.0752723	CDK2AP2	cyclin dependent kinase 2 associated protein 2
8132345	0.469554	0.331151	0.977721	-6.66153	0.0597334
8120501	0.469554	0.331154	-0.977714	-6.66153	-0.0852318	COL19A1	collagen type XIX alpha 1 chain
8041553	0.469562	0.331173	-0.977675	-6.66157	-0.0688478	GEMIN6	gem nuclear organelle associated protein 6
7969768	0.469576	0.331197	0.977625	-6.66162	0.0616266
8139919	0.46958	0.331214	-0.977592	-6.66165	-0.0486363
8154885	0.469617	0.331255	0.977509	-6.66173	0.0632195	NUDT2	nudix hydrolase 2
8001046	0.469619	0.33127	-0.977478	-6.66176	-0.0593531	ZNF843	zinc finger protein 843
8094134	0.469732	0.331364	-0.977287	-6.66195	-0.208051	USP17L15///USP17L20///USP17L3///USP17L4///USP17L8///USP17L9P///USP17L6P///USP17L2	ubiquitin specific peptidase 17-like family member 15///ubiquitin specific peptidase 17-like family member 20///ubiquitin specific peptidase 17-like family member 3///ubiquitin specific peptidase 17-like family member 4///ubiquitin specific peptidase 17-like family member 8///ubiquitin specific peptidase 17-like family member 9, pseudogene///ubiquitin specific peptidase 17-like family member 6, pseudogene///ubiquitin specific peptidase 17-like family member 2
7893041	0.469757	0.331395	0.977223	-6.66201	0.0917376
8176174	0.469878	0.331495	0.977021	-6.66221	0.14494	MPP1	membrane palmitoylated protein 1
8129097	0.469903	0.331527	0.976956	-6.66227	0.06963	TSPYL1	TSPY like 1
8008780	0.470252	0.331787	0.976427	-6.66278	0.0845356
8102350	0.470261	0.331807	0.976385	-6.66282	0.0595364
7893580	0.470409	0.331935	-0.976126	-6.66307	-0.135005
8077226	0.470409	0.33194	0.976116	-6.66308	0.0547918	ING5	inhibitor of growth family member 5
8027746	0.47044	0.331978	0.976039	-6.66316	0.127506
8144322	0.47044	0.331998	0.975997	-6.6632	0.0586426	MYOM2	myomesin 2
7961151	0.47044	0.332005	0.975985	-6.66321	0.181307	KLRC4-KLRK1///KLRK1	KLRC4-KLRK1 readthrough///killer cell lectin like receptor K1
7948326	0.470481	0.332048	-0.975897	-6.6633	-0.0784643	OR5B2	olfactory receptor family 5 subfamily B member 2
8139484	0.470645	0.332191	0.975606	-6.66358	0.0901225	SNORA5C	small nucleolar RNA, H/ACA box 5C
8172787	0.470645	0.332194	-0.975601	-6.66358	-0.0671528	SSX2B///SSX4B///SSX9///SSX8///SSX7///SSX6///SSX3///SSX4///SSX5///SSX2///SSX1///SSX2B///SSX2	SSX family member 2B///SSX family member 4B///SSX family member 9, pseudogene///SSX family member 8///SSX family member 7///SSX family member 6, pseudogene///SSX family member 3///SSX family member 4///SSX family member 5///SSX family member 2///SSX family member 1///SSX family member 2B///SSX family member 2
7951695	0.470645	0.332206	-0.975575	-6.66361	-0.0684082	PLET1	placenta expressed transcript 1
7982100	0.470645	0.33222	-0.975548	-6.66364	-0.0869571
8071804	0.470784	0.332336	-0.975313	-6.66386	-0.093571
7937073	0.470784	0.332346	0.975292	-6.66388	0.0646323	LINC01164	long intergenic non-protein coding RNA 1164
8175308	0.470814	0.332382	0.975219	-6.66395	0.07162	SMIM10L2B	small integral membrane protein 10 like 2B
8011320	0.470872	0.332437	0.975107	-6.66406	0.0780545	OR1D5	olfactory receptor family 1 subfamily D member 5
7901052	0.470872	0.332451	-0.975079	-6.66409	-0.147484	SNORD38B	small nucleolar RNA, C/D box 38B
8005200	0.471046	0.332588	0.974801	-6.66436	0.151139	LRRC75A-AS1	LRRC75A antisense RNA 1
8136181	0.471213	0.33272	0.974534	-6.66462	0.0610272	SSMEM1	serine rich single-pass membrane protein 1
8048079	0.471298	0.332795	0.974382	-6.66477	0.0286508
8137739	0.471351	0.332846	-0.974277	-6.66487	-0.0444469	INTS1	integrator complex subunit 1
7981335	0.471403	0.332908	-0.974151	-6.66499	-0.0568166	HSP90AA1	heat shock protein 90 alpha family class A member 1
8025470	0.471403	0.332911	-0.974147	-6.66499	-0.0553846	OR7D2	olfactory receptor family 7 subfamily D member 2
7892970	0.471468	0.332973	0.974021	-6.66512	0.172798
8065248	0.471468	0.332985	0.973996	-6.66514	0.0484948	LOC100130264	uncharacterized LOC100130264
7926871	0.471495	0.333021	0.973924	-6.66521	0.0676622
7895031	0.471495	0.333032	0.9739	-6.66523	0.142849
7893736	0.47151	0.333057	0.973849	-6.66528	0.144182
8039294	0.471519	0.333078	0.973807	-6.66532	0.0786274	GP6	glycoprotein VI platelet
8064904	0.471551	0.333115	-0.973733	-6.66539	-0.21528	FERMT1	fermitin family member 1
7895780	0.471594	0.33316	-0.973643	-6.66548	-0.0685401
7896561	0.471769	0.333297	0.973363	-6.66575	0.124495
7939265	0.471982	0.333462	-0.97303	-6.66608	-0.0849369	NAT10	N-acetyltransferase 10
7893050	0.472087	0.33355	-0.972851	-6.66625	-0.0921651
7987163	0.472255	0.333683	-0.972582	-6.66651	-0.141994	FMN1	formin 1
8104738	0.472262	0.333702	-0.972544	-6.66655	-0.078011	SUB1	SUB1 homolog, transcriptional regulator
7946328	0.472443	0.333852	-0.972241	-6.66684	-0.106122
7895366	0.472443	0.333858	0.972228	-6.66685	0.0879816
8078600	0.472544	0.333944	-0.972054	-6.66702	-0.083911	TCEA1	transcription elongation factor A1
8007427	0.472556	0.333979	0.971985	-6.66709	0.0802237	AOC3	amine oxidase, copper containing 3
8109407	0.472556	0.333981	-0.97198	-6.66709	-0.0670614	GALNT10	polypeptide N-acetylgalactosaminyltransferase 10
7938000	0.472671	0.334077	-0.971786	-6.66728	-0.0686916	OR51M1	olfactory receptor family 51 subfamily M member 1
7914643	0.472903	0.334258	0.971419	-6.66763	0.0632025	A3GALT2	alpha 1,3-galactosyltransferase 2
8146790	0.472903	0.334269	0.971397	-6.66765	0.0839651
7896316	0.472906	0.334285	0.971365	-6.66769	0.0955507
7894152	0.473052	0.334403	-0.971126	-6.66792	-0.0910351
7974912	0.473142	0.334481	0.970969	-6.66807	0.039758
7994091	0.473208	0.334541	-0.970847	-6.66818	-0.121237
7999936	0.473634	0.334857	0.970209	-6.6688	0.0540775	UMOD	uromodulin
7958423	0.473747	0.334951	-0.97002	-6.66898	-0.0532525
7954591	0.473824	0.33502	0.96988	-6.66912	0.128793	MRPS35	mitochondrial ribosomal protein S35
8022168	0.473854	0.335063	0.969793	-6.6692	0.0574415
8131452	0.473854	0.33507	0.96978	-6.66921	0.043235	RSPH10B2///RSPH10B	radial spoke head 10 homolog B2///radial spoke head 10 homolog B
8153101	0.473864	0.335091	-0.969737	-6.66926	-0.0596435	COL22A1	collagen type XXII alpha 1 chain
7945740	0.47404	0.33523	-0.969457	-6.66953	-0.0514693	RPL26L1	ribosomal protein L26 like 1
7947093	0.474169	0.335335	-0.969244	-6.66973	-0.0590717	MRGPRX1	MAS related GPR family member X1
7922382	0.474186	0.335361	0.969192	-6.66978	0.0952448	ANKRD45	ankyrin repeat domain 45
7898739	0.474259	0.335427	-0.969059	-6.66991	-0.0562602	CDC42	cell division cycle 42
7894986	0.47426	0.335442	-0.969028	-6.66994	-0.110073
8029847	0.474266	0.335472	0.968969	-6.67	0.0553524	FKRP	fukutin related protein
7942877	0.474266	0.335475	0.968962	-6.67	0.0953953
7895528	0.474273	0.335504	0.968904	-6.67006	0.0796292
8040386	0.474273	0.335514	0.968884	-6.67008	0.0751074	DDX1	DEAD/H-box helicase 1
8091922	0.474273	0.335522	-0.968867	-6.67009	-0.0568348	WDR49	WD repeat domain 49
7972177	0.474308	0.335564	0.968784	-6.67017	0.0625356	POU4F1	POU class 4 homeobox 1
7892792	0.474308	0.335576	0.968759	-6.6702	0.123867
8170076	0.474328	0.335618	0.968674	-6.67028	0.0501934	SAGE1	sarcoma antigen 1
7921425	0.474328	0.335619	-0.968673	-6.67028	-0.0860916
8064833	0.474375	0.335666	0.968578	-6.67037	0.0567371	TMEM230	transmembrane protein 230
8155521	0.474518	0.335784	0.96834	-6.6706	0.0860082	FAM27B	family with sequence similarity 27 member B
8023977	0.474518	0.335796	-0.968315	-6.67063	-0.0631928	GZMM	granzyme M
7907058	0.474718	0.335952	0.968002	-6.67093	0.0564789	POU2F1	POU class 2 homeobox 1
8081339	0.474987	0.336156	-0.967589	-6.67133	-0.0526235
8039635	0.47501	0.336223	0.967454	-6.67146	0.0499266	DUXA	double homeobox A
8163193	0.47501	0.336225	0.967452	-6.67146	0.0474073	TXNDC8	thioredoxin domain containing 8
7948364	0.47501	0.336226	-0.96745	-6.67146	-0.250373	MPEG1	macrophage expressed 1
7893982	0.47501	0.336243	-0.967414	-6.67149	-0.121688
8174509	0.47501	0.336244	0.967412	-6.6715	0.0667776	GNG5	G protein subunit gamma 5
8016600	0.47509	0.336337	0.967225	-6.67168	0.0728473	TAC4	tachykinin 4 (hemokinin)
7894023	0.47509	0.336339	0.967221	-6.67168	0.065145
7927231	0.47509	0.336344	-0.967212	-6.67169	-0.064631	AGAP5///AGAP9///AGAP12P///AGAP6///AGAP11///AGAP4	ArfGAP with GTPase domain, ankyrin repeat and PH domain 5///ArfGAP with GTPase domain, ankyrin repeat and PH domain 9///ArfGAP with GTPase domain, ankyrin repeat and PH domain 12, pseudogene///ArfGAP with GTPase domain, ankyrin repeat and PH domain 6///ArfGAP with GTPase domain, ankyrin repeat and PH domain 11///ArfGAP with GTPase domain, ankyrin repeat and PH domain 4
8171203	0.475316	0.336518	-0.966861	-6.67203	-0.0757932
8113427	0.475337	0.336555	0.966787	-6.6721	0.0380544
8053248	0.475337	0.336561	-0.966774	-6.67211	-0.0663716	M1AP	meiosis 1 associated protein
8071420	0.475464	0.33667	-0.966555	-6.67232	-0.0607295	SERPIND1	serpin family D member 1
7893992	0.475464	0.33668	-0.966536	-6.67234	-0.151724
7952475	0.475483	0.336707	0.96648	-6.67239	0.0548142	HEPACAM	hepatic and glial cell adhesion molecule
7893678	0.475508	0.33674	0.966415	-6.67245	0.110388
7893146	0.475517	0.33676	0.966374	-6.67249	0.0944796
8132840	0.475559	0.336804	0.966285	-6.67258	0.0734924	POM121L12	POM121 transmembrane nucleoporin like 12
7962358	0.475577	0.336893	0.966106	-6.67275	0.0499017	YAF2	YY1 associated factor 2
8151219	0.475577	0.336949	0.965995	-6.67286	0.0581217
8174837	0.475577	0.336975	-0.965943	-6.67291	-0.0705666	CT47A12///CT47A1///CT47A2///CT47A3///CT47A4///CT47A5///CT47A6///CT47A8///CT47A9///CT47A10///CT47A7///CT47B1///CT47A11	cancer/testis antigen family 47, member A12///cancer/testis antigen family 47, member A1///cancer/testis antigen family 47, member A2///cancer/testis antigen family 47, member A3///cancer/testis antigen family 47, member A4///cancer/testis antigen family 47, member A5///cancer/testis antigen family 47, member A6///cancer/testis antigen family 47, member A8///cancer/testis antigen family 47, member A9///cancer/testis antigen family 47, member A10///cancer/testis antigen family 47, member A7///cancer/testis antigen family 47, member B1///cancer/testis antigen family 47, member A11
8174841	0.475577	0.336975	-0.965943	-6.67291	-0.0705666	CT47A12///CT47A1///CT47A2///CT47A3///CT47A4///CT47A5///CT47A6///CT47A8///CT47A9///CT47A10///CT47A7///CT47B1///CT47A11	cancer/testis antigen family 47, member A12///cancer/testis antigen family 47, member A1///cancer/testis antigen family 47, member A2///cancer/testis antigen family 47, member A3///cancer/testis antigen family 47, member A4///cancer/testis antigen family 47, member A5///cancer/testis antigen family 47, member A6///cancer/testis antigen family 47, member A8///cancer/testis antigen family 47, member A9///cancer/testis antigen family 47, member A10///cancer/testis antigen family 47, member A7///cancer/testis antigen family 47, member B1///cancer/testis antigen family 47, member A11
8174845	0.475577	0.336975	-0.965943	-6.67291	-0.0705666	CT47A12///CT47A1///CT47A2///CT47A3///CT47A4///CT47A5///CT47A6///CT47A8///CT47A9///CT47A10///CT47A7///CT47B1///CT47A11	cancer/testis antigen family 47, member A12///cancer/testis antigen family 47, member A1///cancer/testis antigen family 47, member A2///cancer/testis antigen family 47, member A3///cancer/testis antigen family 47, member A4///cancer/testis antigen family 47, member A5///cancer/testis antigen family 47, member A6///cancer/testis antigen family 47, member A8///cancer/testis antigen family 47, member A9///cancer/testis antigen family 47, member A10///cancer/testis antigen family 47, member A7///cancer/testis antigen family 47, member B1///cancer/testis antigen family 47, member A11
8174849	0.475577	0.336975	-0.965943	-6.67291	-0.0705666	CT47A12///CT47A1///CT47A2///CT47A3///CT47A4///CT47A5///CT47A6///CT47A8///CT47A9///CT47A10///CT47A7///CT47B1///CT47A11	cancer/testis antigen family 47, member A12///cancer/testis antigen family 47, member A1///cancer/testis antigen family 47, member A2///cancer/testis antigen family 47, member A3///cancer/testis antigen family 47, member A4///cancer/testis antigen family 47, member A5///cancer/testis antigen family 47, member A6///cancer/testis antigen family 47, member A8///cancer/testis antigen family 47, member A9///cancer/testis antigen family 47, member A10///cancer/testis antigen family 47, member A7///cancer/testis antigen family 47, member B1///cancer/testis antigen family 47, member A11
8174862	0.475577	0.336975	-0.965943	-6.67291	-0.0705666	CT47A12///CT47A1///CT47A2///CT47A3///CT47A4///CT47A5///CT47A6///CT47A8///CT47A9///CT47A10///CT47A7///CT47B1///CT47A11	cancer/testis antigen family 47, member A12///cancer/testis antigen family 47, member A1///cancer/testis antigen family 47, member A2///cancer/testis antigen family 47, member A3///cancer/testis antigen family 47, member A4///cancer/testis antigen family 47, member A5///cancer/testis antigen family 47, member A6///cancer/testis antigen family 47, member A8///cancer/testis antigen family 47, member A9///cancer/testis antigen family 47, member A10///cancer/testis antigen family 47, member A7///cancer/testis antigen family 47, member B1///cancer/testis antigen family 47, member A11
8174867	0.475577	0.336975	-0.965943	-6.67291	-0.0705666	CT47A12///CT47A1///CT47A2///CT47A3///CT47A4///CT47A5///CT47A6///CT47A8///CT47A9///CT47A10///CT47A7///CT47B1///CT47A11	cancer/testis antigen family 47, member A12///cancer/testis antigen family 47, member A1///cancer/testis antigen family 47, member A2///cancer/testis antigen family 47, member A3///cancer/testis antigen family 47, member A4///cancer/testis antigen family 47, member A5///cancer/testis antigen family 47, member A6///cancer/testis antigen family 47, member A8///cancer/testis antigen family 47, member A9///cancer/testis antigen family 47, member A10///cancer/testis antigen family 47, member A7///cancer/testis antigen family 47, member B1///cancer/testis antigen family 47, member A11
8174872	0.475577	0.336975	-0.965943	-6.67291	-0.0705666	CT47A12///CT47A1///CT47A2///CT47A3///CT47A4///CT47A5///CT47A6///CT47A8///CT47A9///CT47A10///CT47A7///CT47B1///CT47A11	cancer/testis antigen family 47, member A12///cancer/testis antigen family 47, member A1///cancer/testis antigen family 47, member A2///cancer/testis antigen family 47, member A3///cancer/testis antigen family 47, member A4///cancer/testis antigen family 47, member A5///cancer/testis antigen family 47, member A6///cancer/testis antigen family 47, member A8///cancer/testis antigen family 47, member A9///cancer/testis antigen family 47, member A10///cancer/testis antigen family 47, member A7///cancer/testis antigen family 47, member B1///cancer/testis antigen family 47, member A11
8174876	0.475577	0.336975	-0.965943	-6.67291	-0.0705666	CT47A12///CT47A1///CT47A2///CT47A3///CT47A4///CT47A5///CT47A6///CT47A8///CT47A9///CT47A10///CT47A7///CT47B1///CT47A11	cancer/testis antigen family 47, member A12///cancer/testis antigen family 47, member A1///cancer/testis antigen family 47, member A2///cancer/testis antigen family 47, member A3///cancer/testis antigen family 47, member A4///cancer/testis antigen family 47, member A5///cancer/testis antigen family 47, member A6///cancer/testis antigen family 47, member A8///cancer/testis antigen family 47, member A9///cancer/testis antigen family 47, member A10///cancer/testis antigen family 47, member A7///cancer/testis antigen family 47, member B1///cancer/testis antigen family 47, member A11
8174882	0.475577	0.336975	-0.965943	-6.67291	-0.0705666	CT47A12///CT47A1///CT47A2///CT47A3///CT47A4///CT47A5///CT47A6///CT47A8///CT47A9///CT47A10///CT47A7///CT47B1///CT47A11	cancer/testis antigen family 47, member A12///cancer/testis antigen family 47, member A1///cancer/testis antigen family 47, member A2///cancer/testis antigen family 47, member A3///cancer/testis antigen family 47, member A4///cancer/testis antigen family 47, member A5///cancer/testis antigen family 47, member A6///cancer/testis antigen family 47, member A8///cancer/testis antigen family 47, member A9///cancer/testis antigen family 47, member A10///cancer/testis antigen family 47, member A7///cancer/testis antigen family 47, member B1///cancer/testis antigen family 47, member A11
7967109	0.4756	0.337005	-0.965882	-6.67297	-0.0385274	C12orf43	chromosome 12 open reading frame 43
7892538	0.475732	0.337113	0.965665	-6.67317	0.175973
8122818	0.47576	0.337147	0.965596	-6.67324	0.0981219	ARMT1	acidic residue methyltransferase 1
7989849	0.47584	0.337218	-0.965454	-6.67338	-0.11615	DENND4A	DENN domain containing 4A
8096675	0.475862	0.337248	0.965393	-6.67344	0.0802715	TET2	tet methylcytosine dioxygenase 2
8173428	0.476026	0.337378	-0.965132	-6.67369	-0.0644898
7934295	0.476106	0.337449	0.964989	-6.67382	0.0344194
7893509	0.476132	0.337482	-0.964923	-6.67389	-0.102079
8036636	0.47618	0.33753	-0.964826	-6.67398	-0.0445903	SIRT2	sirtuin 2
7896608	0.476186	0.337549	0.964789	-6.67402	0.0739159
7896126	0.476189	0.337573	-0.964741	-6.67406	-0.101119
7910414	0.476189	0.33758	0.964726	-6.67408	0.0625938
8104609	0.476273	0.337654	0.964578	-6.67422	0.0553873
7893046	0.476297	0.337694	-0.964498	-6.6743	-0.119677
8175531	0.476297	0.337699	-0.964486	-6.67431	-0.211304	CDR1	cerebellar degeneration related protein 1
7983718	0.476365	0.337771	0.964343	-6.67444	0.0547896	SCG3	secretogranin III
8047839	0.476365	0.337781	-0.964323	-6.67446	-0.0635474	CREB1	cAMP responsive element binding protein 1
8028908	0.476365	0.337791	0.964303	-6.67448	0.0829379	ITPKC	inositol-trisphosphate 3-kinase C
8044818	0.476436	0.337855	0.964173	-6.67461	0.0536183	CFAP221	cilia and flagella associated protein 221
7933192	0.476589	0.337978	-0.963927	-6.67484	-0.0573941	HNRNPA3P1	heterogeneous nuclear ribonucleoprotein A3 pseudogene 1
8005759	0.476589	0.337992	0.963898	-6.67487	0.0563331
8136963	0.476695	0.338082	0.963719	-6.67504	0.0645974	OR2F1	olfactory receptor family 2 subfamily F member 1 (gene/pseudogene)
8103911	0.476735	0.338125	0.963632	-6.67513	0.0528428	IRF2	interferon regulatory factor 2
8152642	0.476864	0.338245	-0.963392	-6.67536	-0.0534584	FAM83A-AS1	FAM83A antisense RNA 1
8004043	0.476864	0.338245	-0.963391	-6.67536	-0.049314	ENO3	enolase 3
8176624	0.476864	0.338259	-0.963363	-6.67538	-0.495691	DDX3Y	DEAD-box helicase 3, Y-linked
7901911	0.476873	0.33828	0.963322	-6.67542	0.0535656
8143557	0.477009	0.33839	0.9631	-6.67564	0.0505431	OR6W1P	olfactory receptor family 6 subfamily W member 1 pseudogene
8031847	0.477104	0.338473	0.962935	-6.67579	0.0587559	ZSCAN1	zinc finger and SCAN domain containing 1
8008711	0.477241	0.338584	0.962712	-6.67601	0.0610661	OR4D1	olfactory receptor family 4 subfamily D member 1
7974194	0.477293	0.338635	0.962609	-6.67611	0.0707965
7936576	0.477302	0.33866	-0.96256	-6.67615	-0.0719429
8048752	0.477302	0.33867	-0.962538	-6.67617	-0.100874	MRPL44	mitochondrial ribosomal protein L44
7962248	0.477326	0.338713	0.962454	-6.67625	0.0664709
8093256	0.477326	0.338726	0.962427	-6.67628	0.0693952
8065067	0.477326	0.33873	-0.962419	-6.67629	-0.0463863
8180352	0.477451	0.338834	-0.962211	-6.67649	-0.0732332	MRGPRX3	MAS related GPR family member X3
8021905	0.477557	0.338923	-0.962033	-6.67666	-0.0437671	RBFA	ribosome binding factor A (putative)
7957159	0.47773	0.33906	0.961757	-6.67692	0.0512495
7925751	0.477791	0.339118	-0.961643	-6.67703	-0.0771602	OR2T10	olfactory receptor family 2 subfamily T member 10
8026900	0.477855	0.339178	0.961522	-6.67715	0.0606925	KCNN1	potassium calcium-activated channel subfamily N member 1
7895575	0.47792	0.339238	-0.961402	-6.67726	-0.135016
8161026	0.477945	0.33927	0.961337	-6.67732	0.0622256	ARHGEF39	Rho guanine nucleotide exchange factor 39
7935990	0.478017	0.339336	-0.961206	-6.67745	-0.0521521	PSD	pleckstrin and Sec7 domain containing
7977507	0.478131	0.339431	-0.961015	-6.67763	-0.0998098	RPPH1	ribonuclease P RNA component H1
7905742	0.478148	0.339458	0.960962	-6.67768	0.0471426
7973014	0.478199	0.339509	0.960859	-6.67778	0.0987057	OR4K5	olfactory receptor family 4 subfamily K member 5
7905999	0.478199	0.339523	0.960832	-6.67781	0.0640611	RUSC1	RUN and SH3 domain containing 1
7895022	0.478392	0.339674	0.960529	-6.6781	0.122568
7906140	0.478444	0.339725	-0.960427	-6.67819	-0.0525452	PMF1-BGLAP///BGLAP	PMF1-BGLAP readthrough///bone gamma-carboxyglutamate protein
8166028	0.478498	0.339778	0.960321	-6.67829	0.0501462	FRMPD4	FERM and PDZ domain containing 4
7893858	0.478543	0.339824	0.960229	-6.67838	0.0525181
8018343	0.478544	0.33984	0.960198	-6.67841	0.0616879	MIF4GD	MIF4G domain containing
8086683	0.47859	0.339886	0.960105	-6.6785	0.0596331	PRSS42	protease, serine 42
8148982	0.478649	0.339943	0.959991	-6.67861	0.110963	LOC105377774	uncharacterized LOC105377774
8006214	0.478853	0.340102	0.959673	-6.67891	0.0821577	ADAP2	ArfGAP with dual PH domains 2
8000117	0.478899	0.340149	0.95958	-6.679	0.0957783	CRYM	crystallin mu
8171800	0.478947	0.340198	0.959481	-6.6791	0.0746567
7895363	0.478947	0.340212	-0.959453	-6.67912	-0.148844
8034199	0.479029	0.340297	-0.959284	-6.67928	-0.0824127	HSPC102	uncharacterized HSPC102
7924663	0.479029	0.340299	-0.95928	-6.67929	-0.13265	LEFTY1	left-right determination factor 1
8155661	0.47914	0.340392	-0.959093	-6.67947	-0.0482248	FOXD4L5///FOXD4L6///FOXD4L3///FOXD4L1///FOXD4	forkhead box D4-like 5///forkhead box D4-like 6///forkhead box D4-like 3///forkhead box D4-like 1///forkhead box D4
7920175	0.479161	0.340422	0.959034	-6.67952	0.0620325	FLG2	filaggrin family member 2
8109049	0.479317	0.340547	-0.958785	-6.67976	-0.0387297	SPINK7	serine peptidase inhibitor, Kazal type 7 (putative)
7894974	0.479418	0.340633	0.958612	-6.67993	0.120422
7897034	0.479556	0.340746	0.958387	-6.68014	0.0555381	GABRD	gamma-aminobutyric acid type A receptor delta subunit
8001680	0.479632	0.340814	-0.958251	-6.68027	-0.0575708
8155942	0.479702	0.340878	0.958123	-6.68039	0.0547562	FOXB2	forkhead box B2
8164781	0.479733	0.340915	0.95805	-6.68046	0.0459259	TSC1	tuberous sclerosis 1
8115340	0.479945	0.34108	-0.957721	-6.68077	-0.0408413
8134821	0.480171	0.341269	0.957344	-6.68113	0.0507285	MEPCE	methylphosphate capping enzyme
8056045	0.480171	0.341269	-0.957343	-6.68113	-0.0812125
7894206	0.480325	0.341393	0.957095	-6.68137	0.130981
8109462	0.480564	0.341578	0.956727	-6.68172	0.0697394	CNOT8	CCR4-NOT transcription complex subunit 8
8100310	0.480564	0.341592	-0.9567	-6.68175	-0.33212
7958379	0.480628	0.341652	-0.95658	-6.68186	-0.0683262	PWP1	PWP1 homolog, endonuclein
7895951	0.480669	0.341695	-0.956494	-6.68194	-0.112827
8127362	0.4807	0.341732	0.956421	-6.68201	0.0617467
8074780	0.480722	0.341762	0.956361	-6.68207	0.0750075	YPEL1	yippee like 1
8003802	0.48077	0.341821	-0.956243	-6.68218	-0.0740465	OR1A2	olfactory receptor family 1 subfamily A member 2
7914178	0.48077	0.341825	-0.956235	-6.68219	-0.076957
7898167	0.480811	0.341869	0.956148	-6.68227	0.0582771	CTRC	chymotrypsin C
7926677	0.48083	0.341905	0.956076	-6.68234	0.106738	OTUD1	OTU deubiquitinase 1
8178554	0.48083	0.341924	-0.956037	-6.68238	-0.0563216	LY6G5C	lymphocyte antigen 6 complex, locus G5C
7907861	0.48083	0.341926	0.956035	-6.68238	0.0645002	XPR1	xenotropic and polytropic retrovirus receptor 1
8133904	0.481022	0.342076	0.955735	-6.68266	0.0538734	GRM3	glutamate metabotropic receptor 3
7994889	0.481031	0.342102	0.955684	-6.68271	0.0482689	SRCAP	Snf2-related CREBBP activator protein
7895148	0.481031	0.342112	-0.955664	-6.68273	-0.143527
7920214	0.481162	0.342219	-0.95545	-6.68293	-0.0879442	SPRR2E	small proline rich protein 2E
8150550	0.481214	0.342271	-0.955348	-6.68303	-0.0576594	CHRNA6	cholinergic receptor nicotinic alpha 6 subunit
8074617	0.481244	0.342307	-0.955275	-6.6831	-0.0692114	SCARF2	scavenger receptor class F member 2
7895098	0.481321	0.342376	-0.955138	-6.68323	-0.0788393
8162039	0.481345	0.342407	0.955076	-6.68329	0.100551	C9orf64	chromosome 9 open reading frame 64
7893266	0.481453	0.34251	0.954871	-6.68349	0.0979521
8157674	0.481453	0.342518	0.954855	-6.6835	0.0748832	OR1N2	olfactory receptor family 1 subfamily N member 2
8015230	0.481453	0.342528	-0.954836	-6.68352	-0.0873085	KRTAP4-7///KRTAP4-9///KRTAP4-8///KRTAP4-11///KRTAP4-2///KRTAP4-5///KRTAP4-4///KRTAP4-12///KRTAP4-6///KRTAP4-7	keratin associated protein 4-7///keratin associated protein 4-9///keratin associated protein 4-8///keratin associated protein 4-11///keratin associated protein 4-2///keratin associated protein 4-5///keratin associated protein 4-4///keratin associated protein 4-12///keratin associated protein 4-6///keratin associated protein 4-7
7895755	0.481559	0.342618	-0.954657	-6.68369	-0.203393
7896149	0.481596	0.342665	0.954562	-6.68378	0.0822343
8135907	0.481596	0.342673	0.954548	-6.68379	0.0624372	MIR129-1	microRNA 129-1
8170200	0.481666	0.342738	0.954419	-6.68391	0.0470968	ZIC3	Zic family member 3
8044154	0.481689	0.342768	-0.954358	-6.68397	-0.068505	CD8B	CD8b molecule
7893553	0.481692	0.342788	-0.954318	-6.68401	-0.11897
8137927	0.481692	0.342799	0.954296	-6.68403	0.0479373	PAPOLB	poly(A) polymerase beta
8148512	0.481708	0.342825	0.954245	-6.68408	0.0649759	FP248	Putative chemokine-related protein FP248
7927505	0.481765	0.34288	-0.954136	-6.68418	-0.048609	C10orf53	chromosome 10 open reading frame 53
7892799	0.481835	0.342963	0.95397	-6.68434	0.0851342
7972461	0.481835	0.34297	-0.953956	-6.68435	-0.323896	SLC15A1	solute carrier family 15 member 1
8107421	0.481835	0.342973	0.95395	-6.68436	0.0779386	AP3S1	adaptor related protein complex 3 sigma 1 subunit
7938006	0.481845	0.342995	-0.953907	-6.6844	-0.0612932	OR51I2	olfactory receptor family 51 subfamily I member 2
8066637	0.481855	0.343017	0.953864	-6.68444	0.0667628	LOC643549	uncharacterized LOC643549
7954240	0.481874	0.343046	0.953805	-6.6845	0.0450356	CAPZA3	capping actin protein of muscle Z-line alpha subunit 3
8072133	0.481874	0.343059	0.953779	-6.68452	0.0519581	TTC28-AS1	TTC28 antisense RNA 1
7893538	0.481898	0.343091	0.953716	-6.68458	0.117293
8091032	0.481912	0.343115	0.953668	-6.68463	0.0697993	FOXL2	forkhead box L2
8157945	0.482003	0.343194	0.953511	-6.68478	0.05171	ZBTB34	zinc finger and BTB domain containing 34
7987308	0.482037	0.343233	0.953433	-6.68485	0.0326145
8011018	0.482043	0.343252	0.953396	-6.68489	0.0443787	CRK	CRK proto-oncogene, adaptor protein
7940421	0.482116	0.343318	-0.953265	-6.68501	-0.0595087	PGA4///PGA3///PGA5	pepsinogen 4, group I (pepsinogen A)///pepsinogen 3, group I (pepsinogen A)///pepsinogen 5, group I (pepsinogen A)
7962226	0.482307	0.343469	0.952965	-6.68529	0.0539288	SYT10	synaptotagmin 10
7896469	0.482394	0.343545	0.952814	-6.68544	0.0660219
7932792	0.482425	0.343582	0.952741	-6.68551	0.129119
7897076	0.482517	0.343669	0.952568	-6.68567	0.0736968	MORN1	MORN repeat containing 1
8078896	0.482517	0.343677	-0.952553	-6.68569	-0.0600283
7905503	0.482549	0.343716	0.952474	-6.68576	0.08527	LCE2C	late cornified envelope 2C
7905462	0.482549	0.343736	0.952435	-6.6858	0.0363998
7895519	0.482549	0.34375	-0.952407	-6.68582	-0.0763246
8001971	0.482549	0.343758	-0.952392	-6.68584	-0.0551474	LRRC29	leucine rich repeat containing 29
8109990	0.482574	0.34379	0.952328	-6.6859	0.0502689	SMIM23	small integral membrane protein 23
7918465	0.482624	0.343846	0.952216	-6.686	0.083107
8174373	0.482624	0.343855	-0.9522	-6.68602	-0.0885857
8094165	0.4827	0.343923	0.952064	-6.68615	0.0613587	HSP90AB2P	heat shock protein 90 alpha family class B member 2, pseudogene
7991772	0.482707	0.343943	0.952025	-6.68619	0.0738676	HBQ1	hemoglobin subunit theta 1
8106727	0.482984	0.344154	-0.951605	-6.68658	-0.0768575	ATP6AP1L	ATPase H+ transporting accessory protein 1 like
7894487	0.483013	0.34419	0.951535	-6.68665	0.057142
7998629	0.483013	0.344204	0.951506	-6.68668	0.0589613
7905548	0.483022	0.344225	-0.951465	-6.68672	-0.127637	SPRR3	small proline rich protein 3
8139818	0.48317	0.344345	0.951226	-6.68694	0.0321966
8020354	0.483228	0.344401	-0.951116	-6.68705	-0.151062	OR4K15	olfactory receptor family 4 subfamily K member 15
8149438	0.483264	0.344441	-0.951037	-6.68712	-0.055187	SGCZ	sarcoglycan zeta
8050363	0.4833	0.344481	-0.950957	-6.6872	-0.0542847
8096580	0.48334	0.344525	-0.950871	-6.68728	-0.0893318	MTTP	microsomal triglyceride transfer protein
7909188	0.483347	0.344545	0.950831	-6.68732	0.061387	IKBKE	inhibitor of kappa light polypeptide gene enhancer in B-cells, kinase epsilon
7894125	0.483347	0.344559	0.950804	-6.68734	0.0798375
8108199	0.483402	0.344623	-0.950675	-6.68746	-0.0688209	SLC25A48	solute carrier family 25 member 48
7909954	0.483402	0.344627	0.950669	-6.68747	0.0706811	DISP1	dispatched RND transporter family member 1
7959777	0.483587	0.344773	0.950378	-6.68774	0.115033	BRI3BP	BRI3 binding protein
7893991	0.483593	0.344792	0.950341	-6.68778	0.0860962
7980381	0.483639	0.344839	-0.950248	-6.68787	-0.0850481	TMED8	transmembrane p24 trafficking protein family member 8
8068735	0.483909	0.345052	0.949827	-6.68826	0.0541615	ZNF295-AS1	ZNF295 antisense RNA 1
8002209	0.483909	0.345061	0.949808	-6.68828	0.0650077
8070567	0.483977	0.345124	-0.949684	-6.6884	-0.220118	TFF3	trefoil factor 3
7965587	0.484005	0.345159	0.949615	-6.68846	0.0611428
7904158	0.484005	0.345173	-0.949587	-6.68849	-0.151897	OLFML3	olfactomedin like 3
8115391	0.484083	0.345243	0.949447	-6.68862	0.0595626	HAND1	heart and neural crest derivatives expressed 1
7991171	0.484245	0.345379	0.949179	-6.68888	0.0517568
7962918	0.484245	0.345388	-0.949161	-6.68889	-0.0606353	WNT10B	Wnt family member 10B
7975410	0.484263	0.345415	0.949108	-6.68894	0.0769717
8064245	0.484338	0.345547	-0.948847	-6.68919	-0.067307	TCEA2	transcription elongation factor A2
8151605	0.484338	0.345556	-0.948829	-6.68921	-0.149893	REXO1L1P	REX1, RNA exonuclease 1 homolog-like 1, pseudogene
8151613	0.484338	0.345556	-0.948829	-6.68921	-0.149893	REXO1L1P	REX1, RNA exonuclease 1 homolog-like 1, pseudogene
8151617	0.484338	0.345556	-0.948829	-6.68921	-0.149893	REXO1L1P	REX1, RNA exonuclease 1 homolog-like 1, pseudogene
8151621	0.484338	0.345556	-0.948829	-6.68921	-0.149893	REXO1L1P	REX1, RNA exonuclease 1 homolog-like 1, pseudogene
8151625	0.484338	0.345556	-0.948829	-6.68921	-0.149893	REXO1L1P	REX1, RNA exonuclease 1 homolog-like 1, pseudogene
8075657	0.484342	0.345574	0.948794	-6.68924	0.122427
8110647	0.484445	0.345662	0.94862	-6.6894	0.0584447	OR2V2	olfactory receptor family 2 subfamily V member 2
8055969	0.484492	0.34571	-0.948524	-6.68949	-0.0515024	ERMN	ermin
7945645	0.484543	0.345761	0.948423	-6.68959	0.077477	KRTAP5-1	keratin associated protein 5-1
7896062	0.484586	0.345811	-0.948324	-6.68968	-0.106621
8006377	0.484586	0.345834	-0.948279	-6.68973	-0.0437505	ZNF207	zinc finger protein 207
8005745	0.484586	0.345835	0.948277	-6.68973	0.038817
8081105	0.484688	0.345923	0.948104	-6.68989	0.0669121
7910636	0.484721	0.34596	0.948029	-6.68996	0.125114
7896664	0.484912	0.346112	0.94773	-6.69024	0.0937391
7921364	0.484916	0.346129	0.947696	-6.69028	0.049326	OR10X1	olfactory receptor family 10 subfamily X member 1 (gene/pseudogene)
8167947	0.484935	0.346166	0.947623	-6.69035	0.121522
8049166	0.484935	0.346172	0.947611	-6.69036	0.0619402	CHRNG	cholinergic receptor nicotinic gamma subunit
8020650	0.484999	0.346232	0.947493	-6.69047	0.0569166
8106252	0.48501	0.346254	0.947449	-6.69051	0.068126	HEXB	hexosaminidase subunit beta
7927812	0.485096	0.346331	0.947298	-6.69065	0.0716263
8136811	0.485176	0.34641	-0.947141	-6.6908	-0.0607566	EPHB6	EPH receptor B6
8085052	0.485176	0.346416	-0.947128	-6.69081	-0.100194
8056327	0.485247	0.346482	0.946998	-6.69093	0.066825	GRB14	growth factor receptor bound protein 14
8067946	0.485403	0.346608	-0.94675	-6.69117	-0.0557549	MIR125B2	microRNA 125b-2
7937996	0.485421	0.346637	0.946692	-6.69122	0.0760368	OR51B6	olfactory receptor family 51 subfamily B member 6
8142424	0.485421	0.34665	-0.946667	-6.69125	-0.0461383	GPR85	G protein-coupled receptor 85
8007263	0.485569	0.34677	0.94643	-6.69147	0.0499444	HSD17B1	hydroxysteroid 17-beta dehydrogenase 1
8074640	0.48559	0.3468	-0.946371	-6.69153	-0.063332
8093839	0.485708	0.346899	-0.946176	-6.69171	-0.0700647	NSG1	neuron specific gene family member 1
7957503	0.485729	0.346929	0.946117	-6.69176	0.0697247	LINC00615	long intergenic non-protein coding RNA 615
8018377	0.48589	0.347058	-0.945862	-6.692	-0.0750642
8133070	0.485954	0.347118	0.945744	-6.69212	0.101278
8142534	0.485987	0.347157	0.945668	-6.69219	0.0447044
7982076	0.485992	0.347175	0.945631	-6.69222	0.0370833	SNORD115-35	small nucleolar RNA, C/D box 115-35
8020898	0.486003	0.347197	0.945587	-6.69226	0.0794439	ZNF271P	zinc finger protein 271, pseudogene
7896596	0.486078	0.347265	0.945454	-6.69239	0.0910872
8062211	0.486118	0.347309	0.945368	-6.69247	0.111633	RPF2	ribosome production factor 2 homolog
7949746	0.486132	0.347333	0.945319	-6.69251	0.100236	POLD4	DNA polymerase delta 4, accessory subunit
7980003	0.486133	0.34735	-0.945286	-6.69255	-0.0869644
8133500	0.486133	0.347387	0.945213	-6.69261	0.0578625
8065905	0.486133	0.347395	-0.945198	-6.69263	-0.0489657	GDF5	growth differentiation factor 5
7893364	0.486133	0.347411	0.945167	-6.69266	0.0683349
7959500	0.486133	0.347424	0.94514	-6.69268	0.063382	HIP1R	huntingtin interacting protein 1 related
8045161	0.486133	0.347436	-0.945116	-6.69271	-0.134744
8055271	0.486133	0.347436	-0.945116	-6.69271	-0.134744
7998053	0.486152	0.347465	0.94506	-6.69276	0.0579696
8096061	0.486232	0.347536	0.944919	-6.69289	0.0511557	C4orf22	chromosome 4 open reading frame 22
8146892	0.486281	0.347586	0.944821	-6.69298	0.0587626
7896622	0.486351	0.34765	-0.944694	-6.6931	-0.0767165
8064739	0.486551	0.347808	-0.944383	-6.69339	-0.0618049	C20orf27	chromosome 20 open reading frame 27
8034899	0.486663	0.34791	0.944183	-6.69358	0.0536254
7892784	0.486663	0.347917	-0.944168	-6.6936	-0.13344
7892978	0.486668	0.347936	-0.944131	-6.69363	-0.126928
8180278	0.486668	0.34795	0.944104	-6.69366	0.088704	PCDHA4	protocadherin alpha 4
7924443	0.486711	0.347996	-0.944014	-6.69374	-0.0679839
8019005	0.486836	0.3481	0.943809	-6.69393	0.0610529	RBFOX3	RNA binding protein, fox-1 homolog 3
8174794	0.48686	0.348131	0.943747	-6.69399	0.051906	CUL4B	cullin 4B
8007537	0.486903	0.348177	-0.943658	-6.69408	-0.0605736	CD300LG	CD300 molecule like family member g
7955997	0.486905	0.348193	-0.943626	-6.69411	-0.10503	OR6C76	olfactory receptor family 6 subfamily C member 76
8067111	0.486923	0.348231	0.943551	-6.69418	0.0523261
7974387	0.486923	0.348235	-0.943543	-6.69418	-0.0808067	STYX	serine/threonine/tyrosine interacting protein
8021152	0.487067	0.348358	0.9433	-6.69441	0.0483939	C18orf12	chromosome 18 open reading frame 12
8083777	0.487067	0.348368	-0.943281	-6.69443	-0.0374105
8000369	0.487067	0.348382	-0.943253	-6.69446	-0.0695114
8069845	0.487462	0.348679	0.942669	-6.695	0.069772	KRTAP19-7	keratin associated protein 19-7
7925442	0.48753	0.348743	0.942544	-6.69512	0.0548496
8118319	0.487612	0.348816	-0.9424	-6.69526	-0.195648
8145827	0.487656	0.348862	0.942309	-6.69534	0.0518755
8171240	0.48777	0.348971	0.942095	-6.69554	0.0559893	VCX3B///VCY1B///VCX3A///VCX2///VCX///VCY	variable charge, X-linked 3B///variable charge, Y-linked 1B///variable charge, X-linked 3A///variable charge, X-linked 2///variable charge, X-linked///variable charge, Y-linked
8167592	0.48777	0.348973	0.942092	-6.69555	0.0497819	PAGE4	PAGE family member 4
7893369	0.487777	0.348993	0.942052	-6.69558	0.124461
7992614	0.487912	0.349104	-0.941834	-6.69579	-0.0451863	C16orf59	chromosome 16 open reading frame 59
8135268	0.488094	0.349249	0.94155	-6.69605	0.106195	EIF4B	eukaryotic translation initiation factor 4B
8013965	0.488213	0.349363	-0.941326	-6.69626	-0.123033	SSH2	slingshot protein phosphatase 2
8176817	0.488213	0.349404	0.941246	-6.69634	0.0667265
8176943	0.488213	0.349404	0.941246	-6.69634	0.0667265
8177389	0.488213	0.349404	0.941246	-6.69634	0.0667265
7893645	0.488213	0.349408	0.941238	-6.69635	0.184052
8010210	0.488237	0.349439	-0.941176	-6.6964	-0.0509094
7894936	0.488273	0.34948	0.941096	-6.69648	0.123882
8108267	0.48835	0.349549	0.94096	-6.69661	0.030775	PKD2L2	polycystin 2 like 2, transient receptor potential cation channel
8106512	0.488366	0.349586	0.940888	-6.69667	0.0474261
8061562	0.488366	0.349603	-0.940854	-6.69671	-0.0906431
7944913	0.488366	0.349607	0.940847	-6.69671	0.0609314	CCDC15	coiled-coil domain containing 15
7899265	0.488366	0.34962	0.940821	-6.69674	0.159917	SFN	stratifin
7973611	0.488466	0.349714	-0.940637	-6.69691	-0.0498501
8157686	0.488466	0.34972	0.940624	-6.69692	0.0447918	OR1L4	olfactory receptor family 1 subfamily L member 4
7917707	0.488737	0.349929	0.940214	-6.6973	0.0739504	EVI5	ecotropic viral integration site 5
8011328	0.488797	0.349987	0.9401	-6.69741	0.0706016
7972665	0.488818	0.350017	0.940042	-6.69747	0.0447192	METTL21C	methyltransferase like 21C
8008277	0.488973	0.350143	0.939795	-6.6977	0.0561034	SGCA	sarcoglycan alpha
8180410	0.489095	0.350245	0.939595	-6.69788	0.0701188	EIF3F	eukaryotic translation initiation factor 3 subunit F
8180412	0.489126	0.350281	-0.939523	-6.69795	-0.0625533	ST6GALNAC4	ST6 N-acetylgalactosaminide alpha-2,6-sialyltransferase 4
7975694	0.489129	0.350309	0.939469	-6.698	0.0497989
7945896	0.489129	0.350313	0.939462	-6.69801	0.0614564	CHRNA10	cholinergic receptor nicotinic alpha 10 subunit
8084788	0.489168	0.350381	-0.939327	-6.69813	-0.0637651	CLDN16	claudin 16
8158912	0.489168	0.350388	0.939315	-6.69815	0.0631601	BARHL1	BarH like homeobox 1
8112888	0.489168	0.350399	0.939293	-6.69817	0.0615064
7892536	0.489168	0.3504	0.93929	-6.69817	0.073978
7911211	0.489184	0.350438	0.939217	-6.69824	0.0590227
7892827	0.489184	0.350441	-0.93921	-6.69824	-0.0603075
8144685	0.489277	0.350522	0.939052	-6.69839	0.0678022
7893466	0.489277	0.35054	-0.939015	-6.69843	-0.0415204
8068280	0.489277	0.350559	0.938979	-6.69846	0.0746484	IFNGR2	interferon gamma receptor 2 (interferon gamma transducer 1)
7987470	0.489277	0.350566	0.938965	-6.69847	0.087347
8079058	0.489449	0.350704	0.938695	-6.69872	0.0632701
8002245	0.489685	0.350888	0.938334	-6.69906	0.0522989
8055303	0.489883	0.351044	0.938028	-6.69935	0.0495477	ANKRD30BL	ankyrin repeat domain 30B-like
8166580	0.489955	0.351111	0.937898	-6.69947	0.0638372
8098465	0.490063	0.351203	0.937717	-6.69964	0.0483793	FAM92A1P2	family with sequence similarity 92, member A3
7893121	0.49007	0.351223	-0.937679	-6.69967	-0.0886374
7959108	0.490106	0.351264	-0.937599	-6.69975	-0.156146	CCDC60	coiled-coil domain containing 60
7915345	0.490106	0.351278	-0.937571	-6.69977	-0.059474	NFYC-AS1	NFYC antisense RNA 1
7930168	0.490123	0.351305	-0.937518	-6.69982	-0.0737662
7894382	0.490343	0.351477	-0.937181	-6.70014	-0.0758881
7983828	0.490424	0.35155	-0.937038	-6.70027	-0.100873	TEX9	testis expressed 9
8170443	0.49046	0.351591	0.936959	-6.70035	0.0515703	MTMR1	myotubularin related protein 1
7892646	0.490579	0.351701	-0.936743	-6.70055	-0.0733048
7912162	0.490579	0.351705	-0.936735	-6.70055	-0.0542894
7973142	0.490724	0.351824	0.936502	-6.70077	0.0531791	TPPP2	tubulin polymerization promoting protein family member 2
7894446	0.490946	0.351998	0.936162	-6.70109	0.0942266
7895679	0.491108	0.352152	0.935861	-6.70137	0.0853675
7907492	0.491108	0.352158	-0.93585	-6.70138	-0.0590535	RABGAP1L	RAB GTPase activating protein 1 like
7941976	0.491108	0.352158	-0.935849	-6.70138	-0.050035	NDUFS8	NADH:ubiquinone oxidoreductase core subunit S8
8176098	0.491264	0.352285	0.935601	-6.70161	0.0511817	UBL4A	ubiquitin like 4A
8012344	0.491284	0.352315	0.935544	-6.70166	0.0579388	HES7	hes family bHLH transcription factor 7
8026341	0.491341	0.352379	0.935418	-6.70178	0.0697669	TECR	trans-2,3-enoyl-CoA reductase
7932186	0.491341	0.352391	0.935394	-6.7018	0.0696933	DCLRE1C	DNA cross-link repair 1C
8106168	0.491341	0.352399	0.935378	-6.70182	0.0940842
8066536	0.491407	0.352462	-0.935257	-6.70193	-0.0560421	WFDC6	WAP four-disulfide core domain 6
7940735	0.49143	0.352493	-0.935195	-6.70199	-0.0427708
8056039	0.49157	0.352608	0.934971	-6.7022	0.0485375
8040211	0.49158	0.35263	-0.934928	-6.70224	-0.076067	KLF11	Kruppel like factor 11
8150588	0.491641	0.352689	-0.934813	-6.70234	-0.0404174
8035445	0.491651	0.352711	-0.93477	-6.70238	-0.0652502	JUND	JunD proto-oncogene, AP-1 transcription factor subunit
7966189	0.491654	0.352736	0.934722	-6.70243	0.0675172	FOXN4	forkhead box N4
8099142	0.491654	0.352756	0.934682	-6.70247	0.0497307
7894784	0.491654	0.352757	-0.93468	-6.70247	-0.11218
7991080	0.491801	0.352877	-0.934446	-6.70269	-0.0585019	BNC1	basonuclin 1
7958377	0.491861	0.352935	0.934332	-6.70279	0.0759106
7892958	0.491972	0.35303	0.934148	-6.70296	0.165478
7937257	0.492061	0.353108	0.933995	-6.7031	0.0547524	SCGB1C2///SCGB1C1	secretoglobin family 1C member 2///secretoglobin family 1C member 1
7895369	0.492405	0.35337	-0.933484	-6.70358	-0.0974823
8147503	0.492554	0.353491	0.933247	-6.7038	0.0964465	LAPTM4B	lysosomal protein transmembrane 4 beta
8099670	0.492557	0.353509	-0.933214	-6.70383	-0.0567375	CCDC149	coiled-coil domain containing 149
8012285	0.492585	0.353544	-0.933145	-6.70389	-0.0504324	KCNAB3	potassium voltage-gated channel subfamily A regulatory beta subunit 3
7944632	0.492762	0.353691	-0.932859	-6.70416	-0.0621903	TECTA	tectorin alpha
7892606	0.492762	0.353701	-0.93284	-6.70418	-0.079482
7894943	0.492849	0.353778	-0.93269	-6.70432	-0.11191
8055135	0.492891	0.353823	0.932602	-6.7044	0.105594
7932616	0.492933	0.353868	0.932514	-6.70448	0.0506204	ABI1	abl interactor 1
8128669	0.492962	0.353903	0.932445	-6.70454	0.073342	OSTM1	osteopetrosis associated transmembrane protein 1
7892618	0.493036	0.353971	-0.932313	-6.70467	-0.11787
8023828	0.493171	0.354083	-0.932095	-6.70487	-0.0705965	NETO1	neuropilin and tolloid like 1
7899504	0.493241	0.354148	0.931969	-6.70499	0.0657096	GMEB1	glucocorticoid modulatory element binding protein 1
7965484	0.493273	0.354186	-0.931895	-6.70506	-0.0736347
8050591	0.493286	0.35421	-0.931847	-6.7051	-0.0465102	NDUFAF2	NADH:ubiquinone oxidoreductase complex assembly factor 2
8024444	0.493289	0.354227	-0.931815	-6.70513	-0.0708949	EPWW6493	uncharacterized LOC100129831
8094122	0.493435	0.354346	-0.931582	-6.70534	-0.148281	USP17L15///USP17L20///USP17L3///USP17L4///USP17L8///USP17L9P///USP17L6P///USP17L2	ubiquitin specific peptidase 17-like family member 15///ubiquitin specific peptidase 17-like family member 20///ubiquitin specific peptidase 17-like family member 3///ubiquitin specific peptidase 17-like family member 4///ubiquitin specific peptidase 17-like family member 8///ubiquitin specific peptidase 17-like family member 9, pseudogene///ubiquitin specific peptidase 17-like family member 6, pseudogene///ubiquitin specific peptidase 17-like family member 2
7959078	0.493461	0.35438	0.931516	-6.70541	0.0818031
8063785	0.49349	0.354416	0.931447	-6.70547	0.0490729	C20orf197	chromosome 20 open reading frame 197
8157173	0.493518	0.354451	-0.931379	-6.70553	-0.145528	MUSK	muscle associated receptor tyrosine kinase
8153322	0.493646	0.354558	0.931171	-6.70573	0.0688967	ARC	activity regulated cytoskeleton associated protein
8108433	0.493713	0.354621	0.931048	-6.70584	0.0531777
8162249	0.493754	0.354665	0.930963	-6.70592	0.0481257	LOC102724237	putative uncharacterized protein UNQ6494/PRO21346
7983350	0.494106	0.354933	-0.930442	-6.7064	-0.0610853	EIF3J	eukaryotic translation initiation factor 3 subunit J
8115623	0.494266	0.355062	0.93019	-6.70664	0.202245	ATP10B	ATPase phospholipid transporting 10B (putative)
7895292	0.494298	0.3551	0.930116	-6.7067	0.113373
7892927	0.494343	0.355158	0.930005	-6.70681	0.111263
7894190	0.494343	0.355162	0.929996	-6.70681	0.0699343
8136291	0.494344	0.355178	0.929965	-6.70684	0.0412518
8048108	0.494349	0.355196	0.92993	-6.70688	0.0721072
7893115	0.494459	0.35529	-0.929748	-6.70704	-0.175921
8023156	0.494653	0.355454	0.929428	-6.70734	0.0656369	TCEB3CL2///TCEB3CL///TCEB3C///TCEB3B	transcription elongation factor B subunit 3C like 2///transcription elongation factor B subunit 3C like///transcription elongation factor B subunit 3C///transcription elongation factor B subunit 3B
7931607	0.494653	0.35546	-0.929418	-6.70735	-0.0414961	MTG1	mitochondrial ribosome associated GTPase 1
7894017	0.494763	0.355553	0.929236	-6.70752	0.0901419
8149345	0.494792	0.355589	-0.929167	-6.70758	-0.0976301
8003773	0.494845	0.355642	0.929064	-6.70768	0.0863169	RAP1GAP2	RAP1 GTPase activating protein 2
7956856	0.494915	0.355707	-0.928938	-6.70779	-0.125503	MSRB3	methionine sulfoxide reductase B3
7950492	0.494975	0.355765	-0.928824	-6.7079	-0.0387792	KLHL35	kelch like family member 35
8166094	0.49522	0.355956	0.928454	-6.70824	0.0374991
8048639	0.495245	0.355989	0.92839	-6.7083	0.0523124	INHA	inhibin alpha subunit
7896865	0.495333	0.356067	0.928239	-6.70844	0.0710187	TTLL10	tubulin tyrosine ligase like 10
7892929	0.495377	0.356114	-0.928148	-6.70852	-0.0842569
8088192	0.495441	0.356174	0.92803	-6.70863	0.0443297	ERC2	ELKS/RAB6-interacting/CAST family member 2
7893938	0.495576	0.356287	0.927813	-6.70883	0.083766
8138776	0.49573	0.356418	-0.927559	-6.70907	-0.0893651	HIBADH	3-hydroxyisobutyrate dehydrogenase
8053787	0.49573	0.356427	-0.927541	-6.70908	-0.0691222	TRIM43B///TRIM43	tripartite motif containing 43B///tripartite motif containing 43
8050654	0.495859	0.356536	-0.927328	-6.70928	-0.0861713
7892949	0.495859	0.35655	-0.927303	-6.7093	-0.123823
7998861	0.495967	0.356656	0.927097	-6.70949	0.0687432	PRSS33	protease, serine 33
8178287	0.495967	0.356657	-0.927094	-6.7095	-0.0536169	OR5V1	olfactory receptor family 5 subfamily V member 1
8061507	0.496088	0.356768	0.926879	-6.7097	0.0818157
8036232	0.496088	0.356791	0.926836	-6.70974	0.0709724	SYNE4	spectrin repeat containing nuclear envelope family member 4
7895046	0.496088	0.356792	-0.926834	-6.70974	-0.0723314
8025858	0.496088	0.356804	0.92681	-6.70976	0.0487293	TSPAN16	tetraspanin 16
8151898	0.496405	0.357047	-0.926339	-6.71019	-0.093151	C8orf37	chromosome 8 open reading frame 37
8106025	0.496492	0.357138	-0.926162	-6.71036	-0.0549751	BDP1	B double prime 1, subunit of RNA polymerase III transcription initiation factor IIIB
7959212	0.496492	0.357143	0.926154	-6.71036	0.0441974	UNC119B	unc-119 lipid binding chaperone B
8013309	0.496492	0.357154	0.926132	-6.71038	0.0453385
7946111	0.496513	0.357184	0.926073	-6.71044	0.058731	OR52E8	olfactory receptor family 52 subfamily E member 8
8001371	0.496523	0.357206	-0.926031	-6.71048	-0.0660845
7993248	0.49666	0.35732	0.92581	-6.71068	0.0484477	RMI2	RecQ mediated genome instability 2
7946105	0.49666	0.357335	-0.925782	-6.71071	-0.148829	OR52N5	olfactory receptor family 52 subfamily N member 5
8036176	0.496718	0.357392	0.925672	-6.71081	0.0553503	NPHS1	NPHS1, nephrin
7896481	0.496844	0.357505	-0.925453	-6.71101	-0.104686
8104611	0.496844	0.357512	0.925439	-6.71102	0.0421071
7924491	0.496908	0.357581	-0.925306	-6.71115	-0.0659967	AIDA	axin interactor, dorsalization associated
7923528	0.496908	0.357604	0.925262	-6.71119	0.0605045	MYOG	myogenin (myogenic factor 4)
8134405	0.496908	0.357611	0.925248	-6.7112	0.0476957
8039086	0.496908	0.357628	0.925214	-6.71123	0.0513183	LOC284379	solute carrier family 7 member 3 pseudogene
7894109	0.496908	0.357632	0.925206	-6.71124	0.135957
7995275	0.496909	0.357648	0.925175	-6.71127	0.0660818	LOC102723655///TP53TG3B///TP53TG3D///TP53TG3C///TP53TG3	TP53-target gene 3 protein///TP53 target 3B///TP53 target 3D///TP53 target 3C///TP53 target 3
7963837	0.497308	0.35795	0.924591	-6.7118	0.0425977	LACRT	lacritin
8035639	0.49738	0.358017	0.924462	-6.71192	0.07089	HAPLN4	hyaluronan and proteoglycan link protein 4
8058460	0.497456	0.358087	0.924327	-6.71205	0.0357486
8159036	0.497509	0.35814	0.924224	-6.71214	0.0549619	ADAMTS13	ADAM metallopeptidase with thrombospondin type 1 motif 13
7893800	0.497709	0.358321	-0.923875	-6.71246	-0.128336
8048460	0.497709	0.358325	0.923868	-6.71247	0.0575091	CDK5R2	cyclin dependent kinase 5 regulatory subunit 2
8149358	0.497709	0.358329	0.923859	-6.71248	0.104523	DEFB109P1B///DEFB109P1	defensin beta 109 pseudogene 1B///defensin beta 109 pseudogene 1
7985472	0.49775	0.358403	0.923717	-6.71261	0.0660408	LOC102724093///GOLGA6L10///GOLGA6L4///GOLGA6L17P///GOLGA6L9///GOLGA6L5P	golgin subfamily A member 6-like protein 4///golgin A6 family-like 10///golgin A6 family-like 4///golgin A6 family-like 17, pseudogene///golgin A6 family-like 9///golgin A6 family-like 5, pseudogene
7895830	0.49775	0.358403	0.923716	-6.71261	0.0694619
8012598	0.49775	0.358414	-0.923695	-6.71263	-0.0535442	RCVRN	recoverin
7894856	0.49775	0.35842	0.923684	-6.71264	0.0811443
8094701	0.49775	0.358433	-0.923658	-6.71266	-0.0438742	LOC401127	WD repeat domain 5 pseudogene
8044094	0.497806	0.358488	0.923551	-6.71276	0.0674653	TMEM182	transmembrane protein 182
7895084	0.498111	0.358723	0.923097	-6.71318	0.0507278
7950372	0.498125	0.358749	-0.923049	-6.71322	-0.0628444
7948033	0.498129	0.35877	0.923008	-6.71326	0.0620636
8071907	0.498129	0.358781	0.922986	-6.71328	0.0489116	UPB1	beta-ureidopropionase 1
8092083	0.498135	0.358801	-0.922948	-6.71331	-0.0535415	SLC2A2	solute carrier family 2 member 2
7966301	0.498166	0.358837	-0.922877	-6.71338	-0.0579738	ANAPC7	anaphase promoting complex subunit 7
8003635	0.498172	0.358864	0.922826	-6.71343	0.0626112	TUSC5	tumor suppressor candidate 5
7944767	0.498172	0.358872	-0.92281	-6.71344	-0.0468074
7895781	0.498283	0.358967	-0.922628	-6.71361	-0.195002
8017402	0.498322	0.35901	-0.922544	-6.71369	-0.036774	STRADA	STE20-related kinase adaptor alpha
7892794	0.49833	0.359031	0.922503	-6.71372	0.118899
8122816	0.498424	0.359113	0.922345	-6.71387	0.060944
8147756	0.498739	0.359355	0.921878	-6.7143	0.0552349	BAALC	brain and acute leukemia, cytoplasmic
8027744	0.498901	0.359488	0.921623	-6.71453	0.0603187	HPN-AS1	HPN antisense RNA 1
8163000	0.498964	0.359547	-0.921508	-6.71464	-0.118601
8070215	0.499015	0.359599	0.921407	-6.71473	0.0565314	SETD4	SET domain containing 4
8021528	0.49904	0.359636	0.921336	-6.71479	0.147261	TNFRSF11A	TNF receptor superfamily member 11a
8166665	0.49904	0.359648	-0.921314	-6.71481	-0.040814	FAM47B	family with sequence similarity 47 member B
8122129	0.499177	0.359766	0.921087	-6.71502	0.0412548	TAAR8	trace amine associated receptor 8
7911207	0.499177	0.359776	-0.921066	-6.71504	-0.0612301	OR2G2	olfactory receptor family 2 subfamily G member 2
7892726	0.499223	0.359824	-0.920974	-6.71513	-0.144458
8013399	0.499444	0.360022	0.920593	-6.71548	0.0658643	ULK2	unc-51 like autophagy activating kinase 2
8133187	0.499444	0.360022	-0.920593	-6.71548	-0.0515823
8113299	0.499444	0.360028	0.920581	-6.71549	0.0601782
7894617	0.499763	0.360274	0.920108	-6.71592	0.0839218
7992552	0.499889	0.360384	-0.919896	-6.71612	-0.0343759	MLST8	MTOR associated protein, LST8 homolog
7895806	0.499889	0.360394	-0.919876	-6.71613	-0.0947051
8166059	0.500007	0.360495	0.919682	-6.71631	0.139136	TLR7	toll like receptor 7
8092886	0.500215	0.36066	0.919365	-6.7166	0.0484141
7921786	0.500215	0.360675	-0.919336	-6.71663	-0.0420946	PFDN2	prefoldin subunit 2
7983157	0.500253	0.360717	-0.919254	-6.7167	-0.113255	TMEM62	transmembrane protein 62
8072486	0.500268	0.360743	0.919205	-6.71675	0.0573834	LINC01521	long intergenic non-protein coding RNA 1521
7922001	0.500332	0.360804	0.919087	-6.71686	0.0462697	FAM78B	family with sequence similarity 78 member B
8094901	0.50034	0.360825	0.919047	-6.71689	0.0396438	GABRB1///GABRB1	gamma-aminobutyric acid type A receptor beta1 subunit///gamma-aminobutyric acid type A receptor beta1 subunit
8169437	0.500513	0.360965	0.918778	-6.71714	0.0488367
7912804	0.500564	0.361017	-0.918678	-6.71723	-0.0944872	LOC100132147	uncharacterized LOC100132147
7976544	0.50063	0.361079	0.918558	-6.71734	0.0502678	TCL1B	T-cell leukemia/lymphoma 1B
7947129	0.500653	0.361111	-0.918497	-6.7174	-0.0628074	DBX1	developing brain homeobox 1
8004521	0.500809	0.361239	0.918251	-6.71762	0.0662646	MPDU1	mannose-P-dolichol utilization defect 1
8065013	0.500809	0.361254	-0.918222	-6.71765	-0.0804893	LINC00687	long intergenic non-protein coding RNA 687
8113879	0.501012	0.361415	0.917913	-6.71793	0.0664168
7895315	0.50113	0.361515	0.91772	-6.71811	0.152694
7966621	0.501131	0.361531	0.917689	-6.71813	0.103942	SDS	serine dehydratase
7898653	0.501135	0.361564	0.917627	-6.71819	0.0535238	FAM43B	family with sequence similarity 43 member B
7929901	0.501135	0.361564	-0.917626	-6.71819	-0.0577395	C10orf2	chromosome 10 open reading frame 2
7905519	0.50118	0.361612	-0.917535	-6.71827	-0.0683203	LCE1E	late cornified envelope 1E
8158560	0.501221	0.361659	0.917444	-6.71836	0.0916011	TOR1B	torsin family 1 member B
7946011	0.501221	0.361671	-0.917421	-6.71838	-0.0648318	OR51G2	olfactory receptor family 51 subfamily G member 2
8086465	0.501307	0.361749	-0.917271	-6.71852	-0.0458042
8084000	0.501373	0.361811	0.917152	-6.71862	0.0382063
8095574	0.501388	0.361837	0.917102	-6.71867	0.10216	DCK	deoxycytidine kinase
8065392	0.501398	0.361872	0.917034	-6.71873	0.0376117
8044605	0.501398	0.361879	0.91702	-6.71874	0.247779	PAX8-AS1	PAX8 antisense RNA 1
7967872	0.501398	0.36189	0.917	-6.71876	0.0766879
8086216	0.501427	0.361926	-0.916931	-6.71883	-0.0921587
8170273	0.501478	0.361978	0.916832	-6.71892	0.0515397	MAGEC1	MAGE family member C1
7907572	0.501478	0.361992	-0.916803	-6.71894	-0.097379	PAPPA2	pappalysin 2
7948107	0.501606	0.362102	0.916594	-6.71913	0.0676123	OR5W2	olfactory receptor family 5 subfamily W member 2
8047963	0.501606	0.362115	0.916567	-6.71916	0.053507
7994339	0.501607	0.362135	0.91653	-6.71919	0.0608831
8074061	0.501607	0.362146	-0.916509	-6.71921	-0.0630581
8067270	0.501686	0.362218	-0.91637	-6.71934	-0.0497562	APCDD1L	APC down-regulated 1 like
7957126	0.501809	0.362322	-0.916171	-6.71952	-0.0888535	KCNMB4	potassium calcium-activated channel subfamily M regulatory beta subunit 4
8070689	0.501818	0.362343	0.91613	-6.71956	0.0562512	HSF2BP	heat shock transcription factor 2 binding protein
8071355	0.501929	0.362439	0.915947	-6.71972	0.0621044	LINC00896	long intergenic non-protein coding RNA 896
7894311	0.502011	0.362513	0.915804	-6.71985	0.0907857
7897439	0.502178	0.362649	0.915543	-6.72009	0.0666166
7969370	0.502204	0.362683	0.915479	-6.72015	0.072909
8012028	0.502224	0.362714	-0.91542	-6.7202	-0.0656377	ASGR2	asialoglycoprotein receptor 2
8119109	0.502224	0.362727	-0.915394	-6.72023	-0.0452807	C6orf89	chromosome 6 open reading frame 89
7893615	0.502232	0.362748	0.915354	-6.72026	0.242673
7924874	0.502307	0.362817	0.915221	-6.72039	0.0494746	TRIM17	tripartite motif containing 17
8092132	0.502355	0.362867	0.915125	-6.72047	0.0562933
7893844	0.502409	0.362922	0.915021	-6.72057	0.0738241
7899528	0.502417	0.362942	0.914982	-6.7206	0.0690194	OPRD1	opioid receptor delta 1
7945942	0.502432	0.362969	0.914931	-6.72065	0.0782447
8118093	0.502472	0.363023	0.914826	-6.72075	0.0594656	HCG27	HLA complex group 27 (non-protein coding)
8171182	0.502472	0.363037	0.914799	-6.72077	0.0600539	PRKX	protein kinase, X-linked
8027864	0.502472	0.363053	-0.914768	-6.7208	-0.0514717	GAPDHS	glyceraldehyde-3-phosphate dehydrogenase, spermatogenic
7893767	0.502472	0.363058	-0.91476	-6.72081	-0.0882383
7998414	0.502473	0.363074	0.91473	-6.72083	0.0646452
7896253	0.502496	0.363105	-0.914669	-6.72089	-0.0579533
7915130	0.502568	0.363172	0.914541	-6.72101	0.0756504	SF3A3	splicing factor 3a subunit 3
8028916	0.50259	0.363203	-0.914481	-6.72106	-0.0633441	SNRPA	small nuclear ribonucleoprotein polypeptide A
7894924	0.502627	0.363255	0.914383	-6.72115	0.0690742
7893884	0.502627	0.36326	-0.914373	-6.72116	-0.123417
7967084	0.502628	0.363276	-0.914342	-6.72119	-0.0769886	POP5	POP5 homolog, ribonuclease P/MRP subunit
8044512	0.502655	0.36331	-0.914276	-6.72125	-0.0692905	NT5DC4	5'-nucleotidase domain containing 4
8052583	0.502685	0.363347	0.914206	-6.72131	0.0546734
8129069	0.502879	0.363503	0.913907	-6.72158	0.102084
8159476	0.502889	0.363526	-0.913864	-6.72162	-0.0389675	TRAF2	TNF receptor associated factor 2
8170135	0.502895	0.363545	0.913828	-6.72165	0.0502613	ADGRG4	adhesion G protein-coupled receptor G4
7895624	0.50298	0.363621	-0.913681	-6.72179	-0.152212
8018993	0.502991	0.363645	0.913636	-6.72183	0.0635526	RBFOX3	RNA binding protein, fox-1 homolog 3
7896606	0.503036	0.363692	-0.913545	-6.72191	-0.0891294
8084627	0.503054	0.363721	0.913491	-6.72196	0.0478693	IGF2BP2-AS1	IGF2BP2 antisense RNA 1
8092390	0.503158	0.363811	0.913318	-6.72212	0.0618424
8144448	0.503182	0.363843	-0.913256	-6.72217	-0.0761041	FAM90A2P///FAM90A10P///FAM90A7P///FAM90A25P///FAM90A1	family with sequence similarity 90, member A2 pseudogene///putative protein FAM90A10///putative protein FAM90A7///family with sequence similarity 90, member A7 pseudogene///family with sequence similarity 90 member A1
7938076	0.503223	0.363888	-0.91317	-6.72225	-0.058471	OR52W1	olfactory receptor family 52 subfamily W member 1
8166690	0.503252	0.363924	0.913101	-6.72232	0.0565312	CFAP47	cilia and flagella associated protein 47
7979426	0.503281	0.363972	0.913011	-6.7224	0.0594949	GPR135	G protein-coupled receptor 135
7948418	0.503281	0.363975	0.913004	-6.7224	0.0747116	OR10V1	olfactory receptor family 10 subfamily V member 1
7893174	0.503366	0.364052	0.912857	-6.72254	0.065245
8079588	0.50338	0.364079	0.912805	-6.72258	0.0384431
8051061	0.50338	0.364092	0.91278	-6.72261	0.0582485	UCN	urocortin
8051924	0.50349	0.364187	-0.912599	-6.72277	-0.0564631
7895210	0.503492	0.364204	0.912567	-6.7228	0.096248
7972418	0.503505	0.364228	0.91252	-6.72284	0.0579085
7905968	0.503509	0.364246	0.912485	-6.72288	0.0479147	MTX1	metaxin 1
7980142	0.503548	0.364289	0.912403	-6.72295	0.0500836	SYNDIG1L	synapse differentiation inducing 1 like
7951089	0.50361	0.364349	-0.912289	-6.72305	-0.0753963
8024373	0.503644	0.364389	0.912212	-6.72312	0.0462591	IZUMO4	IZUMO family member 4
7895479	0.50369	0.364437	0.91212	-6.72321	0.0982501
7964937	0.503696	0.364461	-0.912074	-6.72325	-0.0594338	ZFC3H1	zinc finger C3H1-type containing
8000329	0.503696	0.364487	-0.912024	-6.72329	-0.0621932	PALB2	partner and localizer of BRCA2
7955987	0.503696	0.364488	0.912024	-6.72329	0.109688
7972983	0.503733	0.364529	-0.911944	-6.72337	-0.0733348	POTEB3///LOC102723502///POTEB///LOC100288966///POTEB2///POTEF///POTEJ///POTEM///POTEE///POTEKP///POTEG///POTEC///POTED///POTEH	POTE ankyrin domain family member B3///POTE ankyrin domain family member B-like///POTE ankyrin domain family member B///POTE ankyrin domain family member D-like///POTE ankyrin domain family member B2///POTE ankyrin domain family member F///POTE ankyrin domain family member J///POTE ankyrin domain family member M///POTE ankyrin domain family member E///POTE ankyrin domain family member K, pseudogene///POTE ankyrin domain family member G///POTE ankyrin domain family member C///POTE ankyrin domain family member D///POTE ankyrin domain family member H
7945130	0.503858	0.364635	-0.911743	-6.72355	-0.0389826
7984932	0.503995	0.364749	0.911524	-6.72375	0.106969	SCAMP5	secretory carrier membrane protein 5
7893062	0.504442	0.365088	-0.910877	-6.72434	-0.125688
7972748	0.504457	0.365114	-0.910827	-6.72438	-0.0745792
8116113	0.504465	0.365135	-0.910787	-6.72442	-0.0436339	FAM193B	family with sequence similarity 193 member B
7894619	0.504705	0.365324	-0.910426	-6.72474	-0.192283
8070396	0.504785	0.365397	0.910288	-6.72487	0.059928
8114645	0.504946	0.365529	0.910036	-6.7251	0.0781371
8069037	0.50497	0.365561	0.909973	-6.72515	0.0638537	AIRE	autoimmune regulator
7997569	0.505063	0.365643	-0.909817	-6.7253	-0.0657594	ADAD2	adenosine deaminase domain containing 2
7937847	0.505064	0.36566	0.909785	-6.72533	0.0599879	KCNQ1DN	KCNQ1 downstream neighbor (non-protein coding)
7956522	0.505064	0.365689	0.909731	-6.72537	0.0563215	KIF5A	kinesin family member 5A
8173930	0.505064	0.36569	-0.909728	-6.72538	-0.0856235	DIAPH2-AS1	DIAPH2 antisense RNA 1
7997962	0.505138	0.365769	0.909577	-6.72551	0.179508	DPEP1	dipeptidase 1 (renal)
8112746	0.505138	0.365774	-0.909568	-6.72552	-0.0716908	WDR41	WD repeat domain 41
7982267	0.505311	0.365914	-0.9093	-6.72576	-0.0787609
7930162	0.505431	0.366016	0.909106	-6.72594	0.0502998	WBP1L	WW domain binding protein 1-like
7937700	0.505433	0.366033	0.909074	-6.72597	0.0759065	KRTAP5-5	keratin associated protein 5-5
7969241	0.505476	0.36609	-0.908966	-6.72607	-0.134798
7905744	0.505476	0.366094	0.908957	-6.72608	0.0673764
7965060	0.5055	0.366137	0.908875	-6.72615	0.0827056	BBS10	Bardet-Biedl syndrome 10
8152938	0.5055	0.366154	0.908843	-6.72618	0.04783	HHLA1	HERV-H LTR-associating 1
8023314	0.5055	0.366158	0.908837	-6.72618	0.0468503	CFAP53	cilia and flagella associated protein 53
8117165	0.505709	0.366324	0.908519	-6.72647	0.0520763	SOX4	SRY-box 4
8088478	0.505809	0.366427	0.908324	-6.72665	0.0575143
8066498	0.505809	0.366427	0.908323	-6.72665	0.0699026	MATN4	matrilin 4
8004905	0.505901	0.366509	0.908168	-6.72679	0.0817071	USP43	ubiquitin specific peptidase 43
7896611	0.505946	0.366557	-0.908075	-6.72687	-0.117466
8070603	0.505959	0.366582	-0.908029	-6.72692	-0.100995	RSPH1	radial spoke head 1 homolog
7895707	0.506018	0.36664	0.907918	-6.72702	0.0966072
7975901	0.506031	0.366664	0.907872	-6.72706	0.0579235	LRRC74A	leucine rich repeat containing 74A
8131438	0.506045	0.366689	0.907824	-6.7271	0.0582462	ZNF316	zinc finger protein 316
8080619	0.506078	0.366729	0.907749	-6.72717	0.0874446
7929116	0.506089	0.366753	0.907702	-6.72721	0.0817104	RPP30	ribonuclease P/MRP subunit p30
8013465	0.506089	0.366782	-0.907648	-6.72726	-0.0560596	KRT16P1///KRT16P3///KRT16P2///KRT16	keratin 16 pseudogene 1///keratin 16 pseudogene 3///keratin 16 pseudogene 2///keratin 16
8141358	0.506089	0.366793	0.907626	-6.72728	0.108865
7893713	0.506089	0.366798	-0.907618	-6.72729	-0.124983
8109773	0.506145	0.366853	0.907511	-6.72738	0.0907583	WWC1	WW and C2 domain containing 1
7893176	0.506268	0.366964	0.907301	-6.72757	0.0746402
7896242	0.506268	0.366979	-0.907272	-6.7276	-0.0539362
7895426	0.506268	0.366988	-0.907256	-6.72761	-0.0736173
8084755	0.506322	0.367043	0.907151	-6.72771	0.0577262	MIR28	microRNA 28
8013177	0.50639	0.367117	0.907009	-6.72784	0.0353879
8046588	0.50639	0.367122	0.907	-6.72785	0.044959
8135585	0.506557	0.367271	0.906716	-6.7281	0.0897668
7897978	0.506557	0.367274	0.906711	-6.72811	0.0493955	PRAMEF14///PRAMEF34P///PRAMEF36P///PRAMEF2///PRAMEF1	PRAME family member 14///PRAME family member 34, pseudogene///PRAME family member 36, pseudogene///PRAME family member 2///PRAME family member 1
8112896	0.506564	0.367294	0.906673	-6.72814	0.0487079	ANKRD34B	ankyrin repeat domain 34B
8085912	0.506708	0.367414	-0.906445	-6.72835	-0.0352012
7963233	0.506743	0.367454	0.906368	-6.72842	0.0466251
8124862	0.506756	0.367491	0.906298	-6.72848	0.0520116	CDSN	corneodesmosin
8083333	0.506756	0.367494	-0.906293	-6.72848	-0.0698927	EIF2A	eukaryotic translation initiation factor 2A
7896477	0.506772	0.36753	-0.906224	-6.72855	-0.0697672
8163023	0.506772	0.367547	-0.906191	-6.72858	-0.0599401	IKBKAP	inhibitor of kappa light polypeptide gene enhancer in B-cells, kinase complex-associated protein
7939879	0.506772	0.367551	0.906183	-6.72858	0.133025
7955184	0.506875	0.36766	-0.905977	-6.72877	-0.0569628	PRPH	peripherin
8124022	0.506875	0.367668	-0.905962	-6.72878	-0.045943	DTNBP1	dystrobrevin binding protein 1
8081103	0.506875	0.367672	-0.905955	-6.72879	-0.0794604
8121332	0.506905	0.367709	-0.905883	-6.72885	-0.088785
7894712	0.506935	0.367746	-0.905814	-6.72892	-0.15332
7976852	0.50706	0.367851	0.905613	-6.7291	0.0343444	MIR377	microRNA 377
8031675	0.5071	0.367896	0.905528	-6.72917	0.0525426	ZNF71	zinc finger protein 71
7937037	0.507103	0.367913	-0.905496	-6.7292	-0.0746419	LOC100509814	uncharacterized LOC100509814
7899604	0.507114	0.367954	-0.905418	-6.72927	-0.0561001	ZCCHC17	zinc finger CCHC-type containing 17
8133345	0.507114	0.367977	0.905374	-6.72931	0.0555027	WBSCR22	Williams-Beuren syndrome chromosome region 22
8176681	0.507114	0.367982	0.905365	-6.72932	0.0449046	HSFY2///HSFY1	heat shock transcription factor, Y-linked 2///heat shock transcription factor, Y-linked 1
8177201	0.507114	0.367982	0.905365	-6.72932	0.0449046	HSFY2///HSFY1	heat shock transcription factor, Y-linked 2///heat shock transcription factor, Y-linked 1
7912638	0.507127	0.368007	0.905317	-6.72936	0.115728	TMEM51-AS1	TMEM51 antisense RNA 1
8041987	0.507252	0.368113	0.905116	-6.72955	0.0387691	C2orf73	chromosome 2 open reading frame 73
7958158	0.507339	0.368191	0.904967	-6.72968	0.0646024	HCFC2	host cell factor C2
8111360	0.50737	0.368229	0.904896	-6.72974	0.0460971	ZFR	zinc finger RNA binding protein
7895934	0.507592	0.368405	-0.904561	-6.73005	-0.0507937
7931553	0.507616	0.368438	0.904499	-6.7301	0.0687368	UTF1	undifferentiated embryonic cell transcription factor 1
8063240	0.507625	0.368478	0.904422	-6.73017	0.0530984
7915008	0.507625	0.368479	0.904421	-6.73017	0.0262878	SNIP1	Smad nuclear interacting protein 1
7896676	0.507625	0.368491	-0.904399	-6.73019	-0.115143
8071058	0.507685	0.368559	-0.904269	-6.73031	-0.129687	ACTR3BP2///ACTR3BP5	ACTR3B pseudogene 2///ACTR3B pseudogene 5
8077944	0.507685	0.368565	0.904258	-6.73032	0.0571237	CAND2	cullin associated and neddylation dissociated 2 (putative)
7935002	0.507708	0.368615	0.904162	-6.7304	0.0730637	SRP9	signal recognition particle 9
7894358	0.507708	0.368623	0.904149	-6.73042	0.0987732
8021372	0.507708	0.368627	-0.90414	-6.73042	-0.0940612
8168968	0.507711	0.368644	0.904107	-6.73045	0.054752	GPRASP1	G protein-coupled receptor associated sorting protein 1
8081212	0.507787	0.368715	0.903973	-6.73057	0.0657651	OR5K2	olfactory receptor family 5 subfamily K member 2
8134372	0.507788	0.368731	0.903942	-6.7306	0.0867085
8133202	0.50789	0.368821	0.903773	-6.73076	0.050218	TYW1	tRNA-yW synthesizing protein 1 homolog
8112018	0.507987	0.36891	-0.903604	-6.73091	-0.097615	PELO	pelota homolog (Drosophila)
8002758	0.507987	0.36893	0.903565	-6.73094	0.0534036
7929954	0.507987	0.368951	0.903526	-6.73098	0.0755484
7969493	0.507987	0.368952	0.903524	-6.73098	0.129425	SCEL	sciellin
8133847	0.508089	0.369041	0.903354	-6.73113	0.0422782	RPL13AP17	ribosomal protein L13a pseudogene 17
8077663	0.508243	0.369169	0.903113	-6.73135	0.0572347	JAGN1	jagunal homolog 1
7963471	0.508329	0.369246	0.902966	-6.73148	0.0647113	KRT73	keratin 73
7962203	0.508591	0.369452	-0.902576	-6.73183	-0.0535927	YARS2	tyrosyl-tRNA synthetase 2
7898967	0.508663	0.369519	0.902448	-6.73195	0.0693142	NCMAP	non-compact myelin associated protein
7970793	0.508772	0.369614	0.902269	-6.73211	0.179161	SLC46A3///SLC46A3	solute carrier family 46 member 3///solute carrier family 46 member 3
8124160	0.508917	0.369735	0.90204	-6.73231	0.0493404
8017173	0.508917	0.36975	0.902011	-6.73234	0.0602451	TBC1D3I///TBC1D3E///LOC101060389///TBC1D3L///TBC1D3K///TBC1D3G///TBC1D3H///TBC1D3///TBC1D3P1-DHX40P1///TBC1D3P2///TBC1D3C///TBC1D3B///TBC1D3F	TBC1 domain family member 3I///TBC1 domain family member 3E///TBC1 domain family member-like///TBC1 domain family member 3L///TBC1 domain family member 3K///TBC1 domain family member 3G///TBC1 domain family member 3H///TBC1 domain family member 3///TBC1D3P1-DHX40P1 readthrough, transcribed pseudogene///TBC1 domain family member 3 pseudogene 2///TBC1 domain family member 3C///TBC1 domain family member 3B///TBC1 domain family member 3F
7995994	0.50892	0.369767	0.901978	-6.73237	0.0657775	RSPRY1	ring finger and SPRY domain containing 1
8168569	0.508922	0.369788	0.901939	-6.7324	0.0519715	CYLC1	cylicin 1
7955107	0.508922	0.3698	-0.901917	-6.73242	-0.0388371	CCDC184	coiled-coil domain containing 184
8013131	0.509366	0.370137	0.901278	-6.733	0.0535536	SMCR5	Smith-Magenis syndrome chromosome region, candidate 5 (non-protein coding)
8136934	0.509429	0.370198	0.901162	-6.7331	0.065936	TAS2R41	taste 2 receptor member 41
8094116	0.509463	0.370331	-0.900912	-6.73333	-0.143698	USP17L15///USP17L20///USP17L3///USP17L4///USP17L8///USP17L9P///USP17L6P///USP17L2	ubiquitin specific peptidase 17-like family member 15///ubiquitin specific peptidase 17-like family member 20///ubiquitin specific peptidase 17-like family member 3///ubiquitin specific peptidase 17-like family member 4///ubiquitin specific peptidase 17-like family member 8///ubiquitin specific peptidase 17-like family member 9, pseudogene///ubiquitin specific peptidase 17-like family member 6, pseudogene///ubiquitin specific peptidase 17-like family member 2
8094118	0.509463	0.370331	-0.900912	-6.73333	-0.143698	USP17L15///USP17L20///USP17L3///USP17L4///USP17L8///USP17L9P///USP17L6P///USP17L2	ubiquitin specific peptidase 17-like family member 15///ubiquitin specific peptidase 17-like family member 20///ubiquitin specific peptidase 17-like family member 3///ubiquitin specific peptidase 17-like family member 4///ubiquitin specific peptidase 17-like family member 8///ubiquitin specific peptidase 17-like family member 9, pseudogene///ubiquitin specific peptidase 17-like family member 6, pseudogene///ubiquitin specific peptidase 17-like family member 2
8094120	0.509463	0.370331	-0.900912	-6.73333	-0.143698	USP17L15///USP17L20///USP17L3///USP17L4///USP17L8///USP17L9P///USP17L6P///USP17L2	ubiquitin specific peptidase 17-like family member 15///ubiquitin specific peptidase 17-like family member 20///ubiquitin specific peptidase 17-like family member 3///ubiquitin specific peptidase 17-like family member 4///ubiquitin specific peptidase 17-like family member 8///ubiquitin specific peptidase 17-like family member 9, pseudogene///ubiquitin specific peptidase 17-like family member 6, pseudogene///ubiquitin specific peptidase 17-like family member 2
8094124	0.509463	0.370331	-0.900912	-6.73333	-0.143698	USP17L15///USP17L20///USP17L3///USP17L4///USP17L8///USP17L9P///USP17L6P///USP17L2	ubiquitin specific peptidase 17-like family member 15///ubiquitin specific peptidase 17-like family member 20///ubiquitin specific peptidase 17-like family member 3///ubiquitin specific peptidase 17-like family member 4///ubiquitin specific peptidase 17-like family member 8///ubiquitin specific peptidase 17-like family member 9, pseudogene///ubiquitin specific peptidase 17-like family member 6, pseudogene///ubiquitin specific peptidase 17-like family member 2
8094126	0.509463	0.370331	-0.900912	-6.73333	-0.143698	USP17L15///USP17L20///USP17L3///USP17L4///USP17L8///USP17L9P///USP17L6P///USP17L2	ubiquitin specific peptidase 17-like family member 15///ubiquitin specific peptidase 17-like family member 20///ubiquitin specific peptidase 17-like family member 3///ubiquitin specific peptidase 17-like family member 4///ubiquitin specific peptidase 17-like family member 8///ubiquitin specific peptidase 17-like family member 9, pseudogene///ubiquitin specific peptidase 17-like family member 6, pseudogene///ubiquitin specific peptidase 17-like family member 2
8094128	0.509463	0.370331	-0.900912	-6.73333	-0.143698	USP17L15///USP17L20///USP17L3///USP17L4///USP17L8///USP17L9P///USP17L6P///USP17L2	ubiquitin specific peptidase 17-like family member 15///ubiquitin specific peptidase 17-like family member 20///ubiquitin specific peptidase 17-like family member 3///ubiquitin specific peptidase 17-like family member 4///ubiquitin specific peptidase 17-like family member 8///ubiquitin specific peptidase 17-like family member 9, pseudogene///ubiquitin specific peptidase 17-like family member 6, pseudogene///ubiquitin specific peptidase 17-like family member 2
8094132	0.509463	0.370331	-0.900912	-6.73333	-0.143698	USP17L15///USP17L20///USP17L3///USP17L4///USP17L8///USP17L9P///USP17L6P///USP17L2	ubiquitin specific peptidase 17-like family member 15///ubiquitin specific peptidase 17-like family member 20///ubiquitin specific peptidase 17-like family member 3///ubiquitin specific peptidase 17-like family member 4///ubiquitin specific peptidase 17-like family member 8///ubiquitin specific peptidase 17-like family member 9, pseudogene///ubiquitin specific peptidase 17-like family member 6, pseudogene///ubiquitin specific peptidase 17-like family member 2
8015280	0.509507	0.370378	0.900823	-6.73341	0.0599276	KRT37	keratin 37
7894415	0.509514	0.370399	0.900784	-6.73344	0.153785
8114249	0.509545	0.370436	0.900712	-6.73351	0.201501	CXCL14	C-X-C motif chemokine ligand 14
8161431	0.509591	0.370485	0.900621	-6.73359	0.0640018	LOC647983	uncharacterized LOC647983
7939950	0.509609	0.370513	0.900567	-6.73364	0.0765006	OR5D16	olfactory receptor family 5 subfamily D member 16
8151766	0.509833	0.370724	0.900169	-6.73399	0.049496
8076978	0.509833	0.370731	-0.900154	-6.73401	-0.0506379	MAPK11	mitogen-activated protein kinase 11
8139915	0.509833	0.370743	0.900133	-6.73403	0.0514743
8030171	0.509833	0.37077	-0.900082	-6.73407	-0.089749	FTL	ferritin light chain
7976836	0.509833	0.370777	-0.900068	-6.73408	-0.0316258	MIR495	microRNA 495
8131326	0.509833	0.37078	0.900063	-6.73409	0.0819264	SLC29A4	solute carrier family 29 member 4
8023526	0.509833	0.370784	0.900055	-6.7341	0.0771794
8175871	0.509854	0.370817	-0.899992	-6.73415	-0.0667995	L1CAM	L1 cell adhesion molecule
8015232	0.509854	0.370837	0.899955	-6.73418	0.0703934	KRTAP4-5	keratin associated protein 4-5
7974066	0.509854	0.370845	-0.89994	-6.7342	-0.0483037	PNN	pinin, desmosome associated protein
8015685	0.509892	0.370888	0.899859	-6.73427	0.0731294	EZH1	enhancer of zeste 1 polycomb repressive complex 2 subunit
8104449	0.510005	0.370985	0.899674	-6.73444	0.0703121	CCT5	chaperonin containing TCP1 subunit 5
7949410	0.510007	0.371002	0.899642	-6.73447	0.127779	MALAT1	metastasis associated lung adenocarcinoma transcript 1 (non-protein coding)
7904921	0.510018	0.371026	0.899598	-6.73451	0.0494765
7998817	0.510022	0.371044	0.899564	-6.73454	0.0631535	CEMP1	cementum protein 1
7894897	0.510048	0.371088	-0.899481	-6.73461	-0.111911
8112478	0.510048	0.371093	-0.89947	-6.73462	-0.186681	NAIP	NLR family apoptosis inhibitory protein
8098412	0.510323	0.371308	0.899063	-6.73498	0.0628924
8072484	0.51038	0.371366	0.898955	-6.73508	0.0520998	LOC84843	uncharacterized LOC84843
8161571	0.510568	0.371518	0.898668	-6.73534	0.0521223	FOXD4L5///FOXD4L6///FOXD4L3///FOXD4L1///FOXD4	forkhead box D4-like 5///forkhead box D4-like 6///forkhead box D4-like 3///forkhead box D4-like 1///forkhead box D4
7896507	0.510583	0.371544	0.898619	-6.73538	0.129387
8054614	0.5107	0.371655	0.89841	-6.73557	0.0683452	ANAPC1P1///LOC285074///ANAPC1	anaphase promoting complex subunit 1 pseudogene 1///anaphase promoting complex subunit 1 pseudogene///anaphase promoting complex subunit 1
8138596	0.5107	0.37166	0.8984	-6.73558	0.0451533	CLK2P1	CDC like kinase 2, pseudogene 1
7947096	0.510759	0.371718	0.898289	-6.73568	0.0644605	MRGPRX2	MAS related GPR family member X2
7924180	0.510764	0.371737	0.898254	-6.73571	0.0406859	SPATA45	spermatogenesis associated 45
8003861	0.510804	0.371781	-0.898171	-6.73578	-0.0553662	SPNS3	sphingolipid transporter 3 (putative)
7939994	0.510857	0.371843	-0.898054	-6.73589	-0.0867715	OR9G9///OR9G1	olfactory receptor family 9 subfamily G member 9///olfactory receptor family 9 subfamily G member 1
8039530	0.510857	0.371851	0.89804	-6.7359	0.0463097	ZNF784	zinc finger protein 784
7894492	0.510876	0.37188	-0.897984	-6.73595	-0.0605434
8063177	0.510932	0.371936	-0.897878	-6.73604	-0.0802235	SLC2A10	solute carrier family 2 member 10
8031387	0.511104	0.372076	0.897614	-6.73628	0.0497148	NCR1	natural cytotoxicity triggering receptor 1
8120165	0.511136	0.372115	0.89754	-6.73635	0.0755989	CENPQ	centromere protein Q
7973427	0.511183	0.372165	0.897446	-6.73643	0.0594835	THTPA	thiamine triphosphatase
8165833	0.511564	0.372458	0.896893	-6.73692	0.0588364	ARSH	arylsulfatase family member H
8001457	0.511564	0.372473	0.896866	-6.73695	0.105282	CES1	carboxylesterase 1
8132182	0.511572	0.372494	-0.896826	-6.73699	-0.0622678	PPP1R17	protein phosphatase 1 regulatory subunit 17
7921930	0.511611	0.372548	-0.896725	-6.73708	-0.0768515
7973020	0.511611	0.372554	0.896714	-6.73709	0.0551344
8109973	0.511838	0.372734	0.896374	-6.73739	0.0477464
7893384	0.511929	0.372819	-0.896213	-6.73753	-0.0988746
7986248	0.511929	0.372831	0.896191	-6.73755	0.0792615	AGVR6190	uncharacterized LOC643797
7916841	0.512031	0.372921	0.896022	-6.7377	0.0366289
7938012	0.512195	0.373056	0.895767	-6.73793	0.0425495	TRIM6-TRIM34///TRIM6///TRIM34	TRIM6-TRIM34 readthrough///tripartite motif containing 6///tripartite motif containing 34
8058824	0.512366	0.373195	-0.895505	-6.73816	-0.0691189	MREG	melanoregulin
8006788	0.512397	0.373234	0.895432	-6.73823	0.0559078	MLLT6	MLLT6, PHD finger domain containing
7894526	0.51241	0.373259	-0.895385	-6.73827	-0.0965772
8094776	0.512549	0.373376	0.895166	-6.73847	0.0520247
7986250	0.51273	0.373523	-0.894888	-6.73871	-0.0534496	CHD2	chromodomain helicase DNA binding protein 2
7965956	0.512817	0.373601	0.894741	-6.73885	0.0763929	NFYB	nuclear transcription factor Y subunit beta
7901316	0.512876	0.373673	0.894605	-6.73897	0.121825	SLC5A9	solute carrier family 5 member 9
7896502	0.512876	0.373675	-0.894601	-6.73897	-0.126642
8168638	0.512909	0.373714	0.894528	-6.73904	0.0353612	CPXCR1	CPX chromosome region, candidate 1
7895053	0.512938	0.373751	0.894459	-6.7391	0.128813
7893592	0.513095	0.373881	-0.894214	-6.73932	-0.0603498
7894450	0.513115	0.373913	-0.894153	-6.73937	-0.120804
7894759	0.513115	0.373927	0.894129	-6.73939	0.0666919
8085954	0.513124	0.373949	0.894087	-6.73943	0.0744423	AZI2	5-azacytidine induced 2
8020164	0.51316	0.37399	0.894009	-6.7395	0.0982737	GNAL	G protein subunit alpha L
8035958	0.513174	0.374016	-0.893961	-6.73954	-0.0483246	CEP89	centrosomal protein 89
7937957	0.513529	0.37429	0.893446	-6.74	0.0774456
7936552	0.513551	0.374321	-0.893387	-6.74005	-0.047686	VAX1	ventral anterior homeobox 1
7973948	0.513617	0.374392	-0.893254	-6.74017	-0.0567678	BRMS1L	breast cancer metastasis-suppressor 1-like
8148156	0.513617	0.374402	0.893235	-6.74019	0.0943077
8147828	0.513617	0.374416	-0.893209	-6.74021	-0.0459854
8068570	0.513686	0.374482	0.893086	-6.74032	0.0367066	DSCR8	Down syndrome critical region 8
8100318	0.513709	0.374514	0.893025	-6.74037	0.0783097	SGCB	sarcoglycan beta
7934384	0.513717	0.374535	-0.892984	-6.74041	-0.0532515	MSS51	MSS51 mitochondrial translational activator
8019796	0.513733	0.374562	-0.892934	-6.74045	-0.0614281	MAFG	MAF bZIP transcription factor G
7894536	0.513873	0.37468	-0.892713	-6.74065	-0.0781122
7951363	0.513882	0.374702	-0.892672	-6.74069	-0.0417431	CASP12	caspase 12 (gene/pseudogene)
7917645	0.51405	0.37484	-0.892413	-6.74092	-0.0228763	RNA45S5///RNA28S5	RNA, 45S pre-ribosomal 5///RNA, 28S ribosomal 5
7895536	0.514084	0.37488	-0.892337	-6.74099	-0.097118
8039180	0.514089	0.374899	-0.892301	-6.74102	-0.0731049	LILRB5	leukocyte immunoglobulin like receptor B5
7895601	0.514118	0.374936	-0.892232	-6.74108	-0.10445
8052932	0.514209	0.375018	0.892078	-6.74122	0.0701914
7959039	0.514213	0.375036	0.892044	-6.74125	0.0453781	FBXW8	F-box and WD repeat domain containing 8
8112728	0.514235	0.37508	-0.891961	-6.74132	-0.0654338	RAP1B	RAP1B, member of RAS oncogene family
8073698	0.514235	0.375085	0.891952	-6.74133	0.0602295	LINC00207	long intergenic non-protein coding RNA 207
8143850	0.514235	0.375098	-0.891928	-6.74135	-0.0580864	CDK5	cyclin dependent kinase 5
7946023	0.514253	0.375127	-0.891873	-6.7414	-0.0741914	OR52A5	olfactory receptor family 52 subfamily A member 5
7926875	0.514306	0.375181	0.891772	-6.74149	0.169242	BAMBI	BMP and activin membrane bound inhibitor
7893799	0.514406	0.37527	-0.891605	-6.74164	-0.104395
7906988	0.514588	0.375429	0.891307	-6.7419	0.0449306	LOC440700	carbonic anhydrase 14 pseudogene
7939969	0.514588	0.375433	-0.891298	-6.74191	-0.0902576	OR8H3	olfactory receptor family 8 subfamily H member 3
7942820	0.514612	0.375472	-0.891226	-6.74197	-0.0915515
8095021	0.514612	0.375482	-0.891207	-6.74199	-0.0904451	SPATA18	spermatogenesis associated 18
7992996	0.514777	0.375617	-0.890954	-6.74221	-0.0566329
7933372	0.514802	0.375651	0.890891	-6.74227	0.0556447	GDF10///GDF10	growth differentiation factor 10///growth differentiation factor 10
7995222	0.514838	0.375693	0.890812	-6.74234	0.0448351	SLC5A2	solute carrier family 5 member 2
8141169	0.514855	0.375721	0.890759	-6.74239	0.0535564	MGC72080	MGC72080 pseudogene
7895002	0.514888	0.37576	-0.890686	-6.74245	-0.136499
8069200	0.515023	0.375875	0.890471	-6.74264	0.0535901	LINC00334	long intergenic non-protein coding RNA 334
8171883	0.515177	0.376002	0.890232	-6.74285	0.0555507	PPP4R3CP	protein phosphatase 4 regulatory subunit 3C, pseudogene
7995312	0.515358	0.37615	0.889955	-6.7431	0.0397708
8144121	0.515384	0.376185	0.88989	-6.74316	0.0938935	PTPRN2	protein tyrosine phosphatase, receptor type N2
7894143	0.515388	0.376203	0.889857	-6.74319	0.0567128
7893449	0.515437	0.376254	-0.88976	-6.74327	-0.0751558
8071466	0.515532	0.376339	-0.889601	-6.74341	-0.0454727	LZTR1	leucine zipper like transcription regulator 1
7894875	0.515647	0.376439	-0.889414	-6.74358	-0.148733
7893718	0.515765	0.37654	-0.889225	-6.74375	-0.0771291
8032347	0.515765	0.376555	0.889196	-6.74377	0.0395838	REXO1	RNA exonuclease 1 homolog
7894555	0.51579	0.376589	-0.889132	-6.74383	-0.063385
8129835	0.516273	0.376957	0.888443	-6.74444	0.0567953
8007895	0.516308	0.376999	0.888366	-6.74451	0.0587468	WNT9B	Wnt family member 9B
7896244	0.516334	0.377033	-0.888301	-6.74457	-0.119612
8101256	0.516346	0.377057	-0.888256	-6.74461	-0.0654034	GK2	glycerol kinase 2
8114193	0.516547	0.37722	0.887952	-6.74487	0.0676374	SAR1B	secretion associated Ras related GTPase 1B
7944162	0.516761	0.377391	-0.887632	-6.74516	-0.0548959
8092839	0.516801	0.377436	-0.887547	-6.74523	-0.10049	LRRC15	leucine rich repeat containing 15
8180397	0.516809	0.377458	-0.887508	-6.74527	-0.146455
8034263	0.516852	0.377505	0.88742	-6.74535	0.0483942	ELAVL3	ELAV like neuron-specific RNA binding protein 3
7896174	0.516976	0.377611	-0.887222	-6.74552	-0.10442
8057574	0.517022	0.377661	0.887128	-6.7456	0.0541596
7936062	0.517022	0.377675	-0.887101	-6.74563	-0.0743107
8162462	0.517041	0.377705	0.887046	-6.74568	0.0462374	C9orf129///FAM120A	chromosome 9 open reading frame 129///family with sequence similarity 120A
8037482	0.517113	0.377773	-0.886918	-6.74579	-0.146565	CEACAM20	carcinoembryonic antigen related cell adhesion molecule 20
8084971	0.517259	0.377916	-0.886651	-6.74602	-0.053304	SENP5	SUMO1/sentrin specific peptidase 5
7894756	0.517259	0.37792	0.886644	-6.74603	0.0668771
7971159	0.517259	0.377927	0.886631	-6.74604	0.0506316	TNAP	TRAFs and NIK-associated protein
8027728	0.517314	0.377982	-0.886527	-6.74613	-0.0573938	HPN	hepsin
7953321	0.517403	0.378091	-0.886324	-6.74631	-0.0526975	LTBR	lymphotoxin beta receptor
8026212	0.517403	0.378103	0.886303	-6.74633	0.0843831	MIR181C	microRNA 181c
8118124	0.517403	0.378109	0.886291	-6.74634	0.0598847	MCCD1	mitochondrial coiled-coil domain 1
8008991	0.517403	0.378109	-0.88629	-6.74634	-0.0506702
7925622	0.517478	0.378182	-0.886155	-6.74646	-0.0754268	AHCTF1P1///AHCTF1	AT-hook containing transcription factor 1 pseudogene 1///AT-hook containing transcription factor 1
8113660	0.517478	0.378195	-0.886129	-6.74649	-0.0494062
8168375	0.517535	0.378253	0.886023	-6.74658	0.0593648	DMRTC1B///DMRTC1	DMRT like family C1B///DMRT like family C1
7995477	0.517645	0.378349	0.885843	-6.74674	0.102634
7928064	0.517685	0.378393	-0.88576	-6.74681	-0.0467965	C10orf35	chromosome 10 open reading frame 35
8151629	0.517823	0.37851	-0.885542	-6.747	-0.171205	REXO1L1P	REX1, RNA exonuclease 1 homolog-like 1, pseudogene
8087568	0.517938	0.378621	0.885334	-6.74719	0.0418994	MON1A	MON1 homolog A, secretory trafficking associated
8053668	0.517938	0.378625	-0.885327	-6.74719	-0.0593971	EIF2AK3	eukaryotic translation initiation factor 2 alpha kinase 3
7952274	0.518009	0.378692	0.885202	-6.7473	0.0652772	NECTIN1	nectin cell adhesion molecule 1
8092183	0.518012	0.37871	0.885168	-6.74733	0.0462203
7924603	0.518028	0.378738	-0.885117	-6.74738	-0.0796579	LBR	lamin B receptor
7892934	0.518081	0.378792	-0.885016	-6.74747	-0.098625
8115836	0.518126	0.37884	0.884925	-6.74755	0.0299074
7900888	0.518174	0.378891	-0.884832	-6.74763	-0.046734	IPO13	importin 13
7893766	0.518186	0.378916	-0.884785	-6.74767	-0.122377
8029988	0.518198	0.37894	0.88474	-6.74771	0.0432672	ELSPBP1	epididymal sperm binding protein 1
8069612	0.518269	0.379019	0.884593	-6.74784	0.0412525	LINC00158	long intergenic non-protein coding RNA 158
7945536	0.518269	0.379023	0.884586	-6.74785	0.0716079	CEND1	cell cycle exit and neuronal differentiation 1
8041360	0.518299	0.37906	0.884516	-6.74791	0.0700382	TTC27	tetratricopeptide repeat domain 27
8019088	0.518334	0.379101	0.884439	-6.74798	0.0625008	LOC100131170	uncharacterized LOC100131170
8064864	0.518349	0.379128	0.88439	-6.74802	0.0617455
7943521	0.518363	0.379164	-0.884322	-6.74808	-0.0481689	DDI1	DNA damage inducible 1 homolog 1
8173924	0.518363	0.379179	-0.884294	-6.7481	-0.0547226
8048541	0.518363	0.379185	0.884282	-6.74811	0.217623	DES	desmin
8000244	0.518591	0.379368	-0.883942	-6.74841	-0.046849	USP31	ubiquitin specific peptidase 31
8038326	0.518643	0.379421	-0.883843	-6.7485	-0.0642099	SLC6A16	solute carrier family 6 member 16
8168841	0.51868	0.379469	-0.883754	-6.74858	-0.0431976
7929822	0.51868	0.379479	0.883735	-6.7486	0.0502019	WNT8B	Wnt family member 8B
8132978	0.518807	0.379588	-0.883533	-6.74878	-0.0694946
7893719	0.519087	0.379808	0.883122	-6.74914	0.0924453
8048116	0.519136	0.37986	-0.883025	-6.74922	-0.0529176
8180392	0.519202	0.379934	-0.882887	-6.74934	-0.0507815	TIMM8B	translocase of inner mitochondrial membrane 8 homolog B
7948101	0.519202	0.379939	-0.882878	-6.74935	-0.0872547	OR4A47	olfactory receptor family 4 subfamily A member 47
7937952	0.519226	0.379973	-0.882815	-6.74941	-0.0708199	OR51E1	olfactory receptor family 51 subfamily E member 1
7933469	0.51929	0.380035	0.8827	-6.74951	0.0534369	ARHGAP22	Rho GTPase activating protein 22
7905088	0.519335	0.380085	-0.882606	-6.74959	-0.0781511	HIST2H2AC	histone cluster 2, H2ac
8112883	0.519335	0.380099	-0.88258	-6.74961	-0.0405172	LOC644936	actin, beta pseudogene
7955797	0.519355	0.380132	0.882519	-6.74967	0.0467648	AMHR2	anti-Mullerian hormone receptor type 2
8039109	0.519355	0.380145	0.882495	-6.74969	0.0607275	VSTM1	V-set and transmembrane domain containing 1
8120067	0.519486	0.380257	0.882287	-6.74987	0.0949554	SLC25A27	solute carrier family 25 member 27
7894538	0.519541	0.380312	-0.882183	-6.74996	-0.117667
7893217	0.519569	0.380411	0.882001	-6.75012	0.0853674
8144428	0.519569	0.380411	-0.882	-6.75012	-0.0720397	FAM90A2P///FAM90A10P///FAM90A7P///FAM90A25P///FAM90A1	family with sequence similarity 90, member A2 pseudogene///putative protein FAM90A10///putative protein FAM90A7///family with sequence similarity 90, member A7 pseudogene///family with sequence similarity 90 member A1
8144432	0.519569	0.380411	-0.882	-6.75012	-0.0720397	FAM90A2P///FAM90A10P///FAM90A7P///FAM90A25P///FAM90A1	family with sequence similarity 90, member A2 pseudogene///putative protein FAM90A10///putative protein FAM90A7///family with sequence similarity 90, member A7 pseudogene///family with sequence similarity 90 member A1
8144436	0.519569	0.380411	-0.882	-6.75012	-0.0720397	FAM90A2P///FAM90A10P///FAM90A7P///FAM90A25P///FAM90A1	family with sequence similarity 90, member A2 pseudogene///putative protein FAM90A10///putative protein FAM90A7///family with sequence similarity 90, member A7 pseudogene///family with sequence similarity 90 member A1
8144444	0.519569	0.380411	-0.882	-6.75012	-0.0720397	FAM90A2P///FAM90A10P///FAM90A7P///FAM90A25P///FAM90A1	family with sequence similarity 90, member A2 pseudogene///putative protein FAM90A10///putative protein FAM90A7///family with sequence similarity 90, member A7 pseudogene///family with sequence similarity 90 member A1
7925087	0.519613	0.380468	0.881894	-6.75022	0.0343058
8123763	0.519613	0.380474	0.881882	-6.75023	0.0525156
7894071	0.519632	0.380504	0.881827	-6.75028	0.133946
7946019	0.519775	0.380637	0.881579	-6.75049	0.0611336	OR52E2	olfactory receptor family 52 subfamily E member 2
7948344	0.519775	0.380642	-0.88157	-6.7505	-0.0470046	GLYAT	glycine-N-acyltransferase
7896298	0.519775	0.38066	-0.881536	-6.75053	-0.107685
8040655	0.519775	0.380671	-0.881516	-6.75055	-0.0911063	EPT1	ethanolaminephosphotransferase 1
7952384	0.51978	0.380715	-0.881435	-6.75062	-0.0686901	OR10S1	olfactory receptor family 10 subfamily S member 1
8007530	0.51978	0.380716	0.881432	-6.75062	0.0569947	C17orf105	chromosome 17 open reading frame 105
8130073	0.51978	0.380722	0.881422	-6.75063	0.0607088	ZC3H12D	zinc finger CCCH-type containing 12D
8163775	0.519881	0.380812	0.881255	-6.75078	0.123549	MEGF9	multiple EGF like domains 9
8039362	0.51994	0.380871	-0.881145	-6.75087	-0.0535153	DNAAF3	dynein axonemal assembly factor 3
7938057	0.520015	0.380941	-0.881014	-6.75099	-0.113775
8094391	0.520027	0.380965	-0.880969	-6.75103	-0.0846605
8144424	0.520033	0.381016	-0.880875	-6.75111	-0.0779219	FAM90A2P///FAM90A10P///FAM90A7P///FAM90A25P///FAM90A1	family with sequence similarity 90, member A2 pseudogene///putative protein FAM90A10///putative protein FAM90A7///family with sequence similarity 90, member A7 pseudogene///family with sequence similarity 90 member A1
8144440	0.520033	0.381016	-0.880875	-6.75111	-0.0779219	FAM90A2P///FAM90A10P///FAM90A7P///FAM90A25P///FAM90A1	family with sequence similarity 90, member A2 pseudogene///putative protein FAM90A10///putative protein FAM90A7///family with sequence similarity 90, member A7 pseudogene///family with sequence similarity 90 member A1
7921677	0.520033	0.381023	-0.880862	-6.75112	-0.0682494	CD244	CD244 molecule
7993369	0.520033	0.381032	0.880845	-6.75114	0.0624638
7894852	0.520111	0.381105	-0.880709	-6.75126	-0.259342
8133571	0.520194	0.381181	0.880568	-6.75138	0.0529705	SPDYE16///SPDYE2B///SPDYE6///SPDYE8P///SPDYE2///SPDYE3///SPDYE7P///SPDYE1	speedy/RINGO cell cycle regulator family member E16///speedy/RINGO cell cycle regulator family member E2B///speedy/RINGO cell cycle regulator family member E6///speedy/RINGO cell cycle regulator family member E8, pseudogene///speedy/RINGO cell cycle regulator family member E2///speedy/RINGO cell cycle regulator family member E3///speedy/RINGO cell cycle regulator family member E7, pseudogene///speedy/RINGO cell cycle regulator family member E1
8062237	0.520211	0.381232	-0.880473	-6.75146	-0.0447909	CNBD2	cyclic nucleotide binding domain containing 2
8154057	0.520211	0.381241	0.880457	-6.75148	0.0605362
8169882	0.520211	0.381245	0.880448	-6.75149	0.0477521	BCORL1	BCL6 corepressor-like 1
8153911	0.520211	0.381257	0.880427	-6.7515	0.0405187	COMMD5	COMM domain containing 5
8037222	0.520302	0.381339	0.880274	-6.75164	0.0906726	CEACAM8	carcinoembryonic antigen related cell adhesion molecule 8
8143463	0.520502	0.381512	0.879953	-6.75192	0.0505106	PRSS37	protease, serine 37
8123717	0.520502	0.38153	-0.879921	-6.75195	-0.0761036	RPP40	ribonuclease P/MRP subunit p40
8130660	0.520502	0.381532	0.879915	-6.75195	0.108877
7896352	0.520676	0.381676	-0.879649	-6.75219	-0.0819855
7925509	0.520941	0.381889	0.879254	-6.75253	0.0711595
8130803	0.520941	0.381932	0.879174	-6.7526	0.0487328	LOC401286	uncharacterized LOC401286
8130976	0.520941	0.381932	0.879174	-6.7526	0.0487328	LOC401286	uncharacterized LOC401286
8050255	0.520941	0.381933	0.879172	-6.7526	0.0644947	NOL10	nucleolar protein 10
8048887	0.521069	0.382042	0.878969	-6.75278	0.0362783
7894290	0.521072	0.382074	-0.878911	-6.75283	-0.0941808
8051319	0.521072	0.382082	-0.878895	-6.75285	-0.0578632
8008982	0.521072	0.382112	0.878839	-6.7529	0.0535833	TBX4	T-box 4
7942284	0.521072	0.382123	0.87882	-6.75291	0.102549	DEFB108B	defensin beta 108B
8094136	0.521072	0.382123	0.87882	-6.75291	0.102549	DEFB108B	defensin beta 108B
7893456	0.521083	0.382147	0.878775	-6.75295	0.104202
8010785	0.521147	0.382209	0.87866	-6.75305	0.0558592
8059729	0.52132	0.382352	0.878395	-6.75329	0.0461706
8144880	0.521332	0.382376	0.87835	-6.75332	0.12676	SH2D4A	SH2 domain containing 4A
7895502	0.521398	0.38244	0.878231	-6.75343	0.0593172
8176018	0.521447	0.382492	0.878135	-6.75351	0.0483491	TEX28	testis expressed 28
7997875	0.521465	0.382521	0.878082	-6.75356	0.0632953	LINC00304	long intergenic non-protein coding RNA 304
8083142	0.521557	0.382604	0.877927	-6.75369	0.0465498
8042346	0.521652	0.38269	0.877767	-6.75383	0.0480388	LOC440867	uncharacterized LOC440867
8136967	0.521652	0.382705	0.87774	-6.75386	0.070408	OR2A5	olfactory receptor family 2 subfamily A member 5
8086051	0.521719	0.38277	0.87762	-6.75396	0.0659517	SUSD5	sushi domain containing 5
8053386	0.521828	0.382866	0.877442	-6.75412	0.0563954
7994267	0.521939	0.382962	0.877263	-6.75428	0.0471797	C16orf82	chromosome 16 open reading frame 82
8139721	0.522063	0.383069	-0.877065	-6.75445	-0.052778
7957253	0.522119	0.383126	0.87696	-6.75454	0.0413763	GLIPR1L2	GLI pathogenesis-related 1 like 2
8050687	0.522147	0.383162	0.876893	-6.7546	0.0488937
8031483	0.522175	0.383198	0.876826	-6.75466	0.0604273	RPL28	ribosomal protein L28
7894411	0.522242	0.383264	0.876705	-6.75476	0.0486619
8051528	0.522277	0.383307	0.876624	-6.75483	0.0651481	CEBPZ	CCAAT/enhancer binding protein zeta
8083757	0.522277	0.38332	-0.8766	-6.75485	-0.058287	NMD3	NMD3 ribosome export adaptor
8066683	0.522352	0.383392	0.876468	-6.75497	0.0547119	CDH22	cadherin 22
7893990	0.522479	0.383513	0.876244	-6.75517	0.10942
7897974	0.522479	0.383516	0.876238	-6.75517	0.0516512	PRAMEF12	PRAME family member 12
8034034	0.522618	0.383643	-0.876003	-6.75538	-0.040728	KEAP1	kelch like ECH associated protein 1
7946678	0.522618	0.383658	0.875975	-6.7554	0.064482
8096744	0.522618	0.383665	0.875962	-6.75541	0.0651434	CYP2U1	cytochrome P450 family 2 subfamily U member 1
7892591	0.5228	0.383814	0.875686	-6.75565	0.0688796
8137826	0.523108	0.384068	-0.875216	-6.75606	-0.0383621	MRM2	mitochondrial rRNA methyltransferase 2
8036830	0.523108	0.384072	-0.875209	-6.75607	-0.0516103	TTC9B	tetratricopeptide repeat domain 9B
8004534	0.523151	0.384125	0.875111	-6.75615	0.0533471	SHBG	sex hormone binding globulin
8099467	0.523151	0.384138	-0.875087	-6.75618	-0.146858	FGFBP1	fibroblast growth factor binding protein 1
8040278	0.523151	0.38416	-0.875046	-6.75621	-0.0804759	PQLC3	PQ loop repeat containing 3
7987097	0.523151	0.384166	0.875035	-6.75622	0.075393	MIR211	microRNA 211
8167430	0.523209	0.384225	-0.874926	-6.75632	-0.0624659	CCDC120	coiled-coil domain containing 120
8123728	0.523218	0.384247	-0.874885	-6.75635	-0.0702114	LYRM4	LYR motif containing 4
8063351	0.523253	0.384291	0.874804	-6.75642	0.0687215	SLC9A8	solute carrier family 9 member A8
7962013	0.523253	0.384304	-0.87478	-6.75644	-0.103944	ERGIC2	ERGIC and golgi 2
8031973	0.523332	0.384378	0.874643	-6.75656	0.0377333	CENPBD1P1	CENPB DNA-binding domains containing 1 pseudogene 1
7895702	0.523444	0.384476	-0.874462	-6.75672	-0.091732
7892502	0.523468	0.38451	-0.8744	-6.75677	-0.0839678
8091456	0.523668	0.384672	-0.8741	-6.75704	-0.0507732
8128314	0.523727	0.384731	0.87399	-6.75713	0.0612274
7896037	0.5239	0.384874	0.873726	-6.75736	0.136915
8099713	0.524177	0.385097	0.873314	-6.75772	0.0474544
8054465	0.524177	0.385109	0.873293	-6.75774	0.0551523
7982574	0.524196	0.385139	0.873238	-6.75779	0.0600133	FAM98B	family with sequence similarity 98 member B
7894322	0.524273	0.385211	-0.873104	-6.7579	-0.169121
8142324	0.524329	0.385268	0.872999	-6.75799	0.0566444	THAP5	THAP domain containing 5
7893885	0.524342	0.385293	0.872952	-6.75804	0.157191
8042040	0.524353	0.385317	0.872908	-6.75807	0.0701658	EML6	echinoderm microtubule associated protein like 6
7894669	0.524512	0.385457	-0.872651	-6.7583	-0.105775
7935968	0.524512	0.385482	-0.872605	-6.75834	-0.0772753	LDB1	LIM domain binding 1
8137151	0.524512	0.385494	0.872583	-6.75836	0.058124	SSPO	SCO-spondin
8074688	0.524512	0.385497	0.872576	-6.75836	0.0438124	THAP7	THAP domain containing 7
7933145	0.524555	0.385545	-0.872489	-6.75844	-0.0405155
7976783	0.524845	0.385792	0.872032	-6.75884	0.0592142	DLK1	delta like non-canonical Notch ligand 1
7892903	0.524845	0.385797	-0.872024	-6.75884	-0.135146
7973002	0.524845	0.385817	-0.871986	-6.75888	-0.0569919	LINC01296	long intergenic non-protein coding RNA 1296
7893910	0.524845	0.385821	-0.871979	-6.75888	-0.089568
8068733	0.524869	0.385893	0.871847	-6.759	0.0504674
8136539	0.524869	0.3859	0.871834	-6.75901	0.0371315	C7orf55-LUC7L2///LUC7L2	C7orf55-LUC7L2 readthrough///LUC7 like 2, pre-mRNA splicing factor
7972291	0.524869	0.385916	0.871804	-6.75903	0.0531842	SOX21	SRY-box 21
7904314	0.524869	0.385928	-0.871782	-6.75905	-0.0617059	TTF2	transcription termination factor 2
8108238	0.524869	0.385933	-0.871773	-6.75906	-0.0757959	SMAD5	SMAD family member 5
8030362	0.524869	0.385933	-0.871773	-6.75906	-0.0755182	SNORD33	small nucleolar RNA, C/D box 33
7902365	0.524894	0.385967	0.871709	-6.75912	0.07961
8053467	0.525084	0.386123	0.871423	-6.75937	0.0532976	SFTPB	surfactant protein B
7893741	0.525261	0.386284	0.871126	-6.75962	0.112718
7892714	0.525261	0.386284	0.871125	-6.75962	0.0898678
7966638	0.525264	0.386311	0.871075	-6.75967	0.0426952	RBM19	RNA binding motif protein 19
8148748	0.525264	0.386318	0.871063	-6.75968	0.0505835	WDR97	WD repeat domain 97
7948105	0.525443	0.386465	0.870791	-6.75991	0.0588857	OR4C11	olfactory receptor family 4 subfamily C member 11
7894420	0.52549	0.386516	-0.870697	-6.75999	-0.113372
8174975	0.525512	0.386548	0.870638	-6.76005	0.147704
7992121	0.525558	0.386598	0.870548	-6.76012	0.0638022	PRR25	proline rich 25
7895415	0.525868	0.386841	0.870099	-6.76051	0.086178
8110914	0.525944	0.386913	0.869966	-6.76063	0.0406536
8064591	0.526285	0.38718	-0.869476	-6.76105	-0.0524652	LZTS3	leucine zipper tumor suppressor family member 3
7893068	0.52651	0.387362	-0.86914	-6.76135	-0.0926499
8005555	0.52651	0.387395	-0.86908	-6.7614	-0.0553559	LOC79999	uncharacterized LOC79999
8013327	0.52651	0.387395	-0.86908	-6.7614	-0.0553559	LOC79999	uncharacterized LOC79999
8049729	0.52651	0.387418	0.869038	-6.76143	0.0645841	AQP12B///AQP12A	aquaporin 12B///aquaporin 12A
7957467	0.52651	0.387425	0.869025	-6.76144	0.0797635	C12orf29	chromosome 12 open reading frame 29
7978192	0.526743	0.387612	0.868682	-6.76174	0.0448063	NEDD8-MDP1///MDP1	NEDD8-MDP1 readthrough///magnesium dependent phosphatase 1
8048211	0.526803	0.387672	-0.868571	-6.76184	-0.0492795	RUFY4	RUN and FYVE domain containing 4
8179713	0.526842	0.387717	-0.868488	-6.76191	-0.0577581	C6orf15	chromosome 6 open reading frame 15
8043020	0.526905	0.387795	-0.868345	-6.76203	-0.0308365
8169969	0.526905	0.387795	-0.868345	-6.76203	-0.0618635	PHF6	PHD finger protein 6
7953965	0.526976	0.387863	0.86822	-6.76214	0.0744091	LOC255308	eukaryotic translation initiation factor 2 subunit gamma pseudogene
8019090	0.527067	0.387958	-0.868044	-6.76229	-0.0618056	AATK	apoptosis associated tyrosine kinase
7896341	0.527067	0.387995	-0.867977	-6.76235	-0.0875683
8003656	0.527067	0.388008	-0.867954	-6.76237	-0.0521872	SERPINF2	serpin family F member 2
7903884	0.527067	0.388008	0.867953	-6.76237	0.063133	PROK1	prokineticin 1
7918275	0.527067	0.388009	-0.867952	-6.76237	-0.0704302	WDR47	WD repeat domain 47
7962623	0.527274	0.388177	0.867643	-6.76264	0.0565869	RAPGEF3	Rap guanine nucleotide exchange factor 3
7906244	0.527372	0.388265	0.86748	-6.76278	0.0419661	NTRK1///NTRK1	neurotrophic receptor tyrosine kinase 1///neurotrophic receptor tyrosine kinase 1
7973034	0.527604	0.388452	0.867138	-6.76308	0.0514744	OR11H4	olfactory receptor family 11 subfamily H member 4
8024056	0.527631	0.388502	-0.867046	-6.76316	-0.0692408	ELANE	elastase, neutrophil expressed
8084397	0.527631	0.388519	0.867014	-6.76318	0.0369772	ECE2	endothelin converting enzyme 2
7981439	0.527631	0.388534	0.866987	-6.76321	0.0361119	BAG5	BCL2 associated athanogene 5
7993157	0.527631	0.388535	0.866984	-6.76321	0.0473702
8160487	0.527667	0.388577	0.866907	-6.76328	0.0443077	PLAA	phospholipase A2 activating protein
8168083	0.527759	0.388682	0.866715	-6.76344	0.0622812	OTUD6A	OTU deubiquitinase 6A
8091243	0.527759	0.3887	0.866681	-6.76347	0.0565085	PCOLCE2	procollagen C-endopeptidase enhancer 2
8006367	0.527759	0.388703	-0.866676	-6.76348	-0.0583494	RHBDL3	rhomboid like 3
8075458	0.527759	0.388722	-0.866641	-6.76351	-0.0453574
8101324	0.527759	0.388725	-0.866637	-6.76351	-0.063203	HNRNPD	heterogeneous nuclear ribonucleoprotein D
7978114	0.528063	0.388965	0.866196	-6.76389	0.0525841	EMC9	ER membrane protein complex subunit 9
7895068	0.528063	0.388981	-0.866167	-6.76392	-0.0896926
8168884	0.528096	0.389027	0.866082	-6.76399	0.0510078
7974366	0.528096	0.389037	-0.866064	-6.76401	-0.0986621	PTGER2	prostaglandin E receptor 2
8039440	0.528121	0.389083	-0.865979	-6.76408	-0.0481577	HSPBP1	HSPA (Hsp70) binding protein 1
8044189	0.528121	0.389087	0.865972	-6.76408	0.0824123
7974799	0.528229	0.389182	0.865797	-6.76424	0.067817	MNAT1	MNAT1, CDK activating kinase assembly factor
8137042	0.528244	0.389212	0.865742	-6.76428	0.0374394
8098730	0.528244	0.389241	0.865689	-6.76433	0.0691759	DUX4///DUX1///DUX5	double homeobox 4///double homeobox 1///double homeobox 5
8098743	0.528244	0.389241	0.865689	-6.76433	0.0691759	DUX4///DUX1///DUX5	double homeobox 4///double homeobox 1///double homeobox 5
7894214	0.528357	0.38934	-0.865508	-6.76449	-0.051439
7982046	0.528364	0.389361	0.86547	-6.76452	0.0832121	SNORD115-44///SNORD115-43///SNORD115-41///SNORD115-40///SNORD115-39///SNORD115-36///SNORD115-29///SNORD115-26///SNORD115-25///SNORD115-22///SNORD115-20///SNORD115-19///SNORD115-18///SNORD115-17///SNORD115-16///SNORD115-13///SNORD115-12///SNORD115-11///SNORD115-9///SNORD115-7///SNORD115-5///SNORD115-3///SNORD115-2///SNORD115-1///SNRPN	small nucleolar RNA, C/D box 115-44///small nucleolar RNA, C/D box 115-43///small nucleolar RNA, C/D box 115-41///small nucleolar RNA, C/D box 115-40///small nucleolar RNA, C/D box 115-39///small nucleolar RNA, C/D box 115-36///small nucleolar RNA, C/D box 115-29///small nucleolar RNA, C/D box 115-26///small nucleolar RNA, C/D box 115-25///small nucleolar RNA, C/D box 115-22///small nucleolar RNA, C/D box 115-20///small nucleolar RNA, C/D box 115-19///small nucleolar RNA, C/D box 115-18///small nucleolar RNA, C/D box 115-17///small nucleolar RNA, C/D box 115-16///small nucleolar RNA, C/D box 115-13///small nucleolar RNA, C/D box 115-12///small nucleolar RNA, C/D box 115-11///small nucleolar RNA, C/D box 115-9///small nucleolar RNA, C/D box 115-7///small nucleolar RNA, C/D box 115-5///small nucleolar RNA, C/D box 115-3///small nucleolar RNA, C/D box 115-2///small nucleolar RNA, C/D box 115-1///small nuclear ribonucleoprotein polypeptide N
8107119	0.528421	0.38942	0.86536	-6.76461	0.0579871	FAM174A	family with sequence similarity 174 member A
7995438	0.528421	0.389435	0.865334	-6.76464	0.0770374
8052826	0.528549	0.389545	-0.865132	-6.76481	-0.0776385	SNORA36C	small nucleolar RNA, H/ACA box 36C
7895916	0.52859	0.389591	0.865047	-6.76488	0.0673823
8175708	0.528645	0.389648	-0.864944	-6.76497	-0.0737085	MIR105-2///MIR105-1	microRNA 105-2///microRNA 105-1
7896158	0.528697	0.389701	0.864845	-6.76506	0.0727607
8130720	0.528771	0.389772	0.864716	-6.76517	0.0772264	SFT2D1	SFT2 domain containing 1
7955421	0.528933	0.389923	0.86444	-6.76541	0.0463895
7914467	0.528933	0.38994	-0.864408	-6.76543	-0.0648286	SPOCD1	SPOC domain containing 1
8033479	0.528933	0.389949	0.864392	-6.76545	0.0448581	ELAVL1	ELAV like RNA binding protein 1
7941203	0.528933	0.389955	-0.864381	-6.76546	-0.0638495	SLC22A20	solute carrier family 22 member 20
8166349	0.529117	0.390107	-0.864103	-6.7657	-0.0748621
7991754	0.529143	0.390142	0.864038	-6.76575	0.0533746	HBZ	hemoglobin subunit zeta
8029353	0.529151	0.390164	-0.863999	-6.76579	-0.0515138	ZNF284///ZNF222	zinc finger protein 284///zinc finger protein 222
8105739	0.529174	0.390197	0.863938	-6.76584	0.0508061
8046488	0.529219	0.390246	0.863848	-6.76592	0.12006	CDCA7	cell division cycle associated 7
8019655	0.529231	0.390271	0.863802	-6.76596	0.0583251	TBC1D3I///TBC1D3E///LOC101060389///TBC1D3L///TBC1D3K///TBC1D3G///TBC1D3H///TBC1D3///TBC1D3P2///TBC1D3C///TBC1D3B///TBC1D3F	TBC1 domain family member 3I///TBC1 domain family member 3E///TBC1 domain family member-like///TBC1 domain family member 3L///TBC1 domain family member 3K///TBC1 domain family member 3G///TBC1 domain family member 3H///TBC1 domain family member 3///TBC1 domain family member 3 pseudogene 2///TBC1 domain family member 3C///TBC1 domain family member 3B///TBC1 domain family member 3F
8116168	0.529475	0.390466	-0.863444	-6.76626	-0.051613	NHP2	NHP2 ribonucleoprotein
7968226	0.529555	0.390542	0.863307	-6.76638	0.0882681	RPL21P28///RPL21P19///RPL21	ribosomal protein L21 pseudogene 28///ribosomal protein L21 pseudogene 19///ribosomal protein L21
8053840	0.529577	0.390573	-0.863248	-6.76643	-0.0638848
8130565	0.529577	0.390589	0.863219	-6.76646	0.0868712
8155062	0.529582	0.390609	-0.863183	-6.76649	-0.0457248	TESK1	testis-specific kinase 1
7906775	0.529624	0.390656	-0.863097	-6.76656	-0.100661	HSPA7///HSPA6	heat shock protein family A (Hsp70) member 7///heat shock protein family A (Hsp70) member 6
8166607	0.529694	0.390724	0.862973	-6.76667	0.0943606
8045323	0.529698	0.390742	-0.862939	-6.7667	-0.0558766	C2orf27B///C2orf27A	chromosome 2 open reading frame 27B///chromosome 2 open reading frame 27A
7897995	0.529701	0.390812	0.862812	-6.76681	0.0559382
7912589	0.529701	0.390812	0.862812	-6.76681	0.0559382
8132980	0.529701	0.390821	-0.862795	-6.76682	-0.0437397	TNRC18	trinucleotide repeat containing 18
7924821	0.529701	0.390823	0.862791	-6.76683	0.0545708	ZNF847P	zinc finger protein 847, pseudogene
7940660	0.529701	0.390824	0.86279	-6.76683	0.0887468
7904965	0.529701	0.39084	-0.86276	-6.76685	-0.0932801
7903765	0.529701	0.390856	0.862731	-6.76688	0.254307	GSTM1	glutathione S-transferase mu 1
8176572	0.529831	0.390968	0.862526	-6.76705	0.0791105	DUX4	double homeobox 4
7893222	0.529832	0.390985	-0.862496	-6.76708	-0.134728
7930980	0.529872	0.391032	-0.86241	-6.76715	-0.0697417	PLPP4	phospholipid phosphatase 4
8098259	0.529872	0.391046	0.862384	-6.76718	0.0659282
7893105	0.529959	0.391126	0.862238	-6.7673	0.094679
8130824	0.530048	0.391208	0.862087	-6.76743	0.0553563	HGC6.3	uncharacterized LOC100128124
8062794	0.530066	0.391237	-0.862035	-6.76748	-0.0555902	TOX2	TOX high mobility group box family member 2
7893127	0.53013	0.3913	-0.861919	-6.76758	-0.12716
7911657	0.530137	0.391336	0.861853	-6.76763	0.0579768	CFAP74	cilia and flagella associated protein 74
7892941	0.530137	0.391337	0.861852	-6.76763	0.0701041
8112041	0.53015	0.391363	0.861805	-6.76767	0.058831
7978739	0.530389	0.391555	-0.861453	-6.76798	-0.0681737	TRAPPC6B	trafficking protein particle complex 6B
7894476	0.530405	0.391593	-0.861385	-6.76803	-0.0992421
8012207	0.530405	0.391599	0.861373	-6.76804	0.0773594	TMEM256-PLSCR3///TMEM256///TNK1	TMEM256-PLSCR3 readthrough (NMD candidate)///transmembrane protein 256///tyrosine kinase non receptor 1
7925718	0.530483	0.391673	-0.861238	-6.76816	-0.0512601	OR2B11	olfactory receptor family 2 subfamily B member 11
7969828	0.5305	0.391701	-0.861186	-6.76821	-0.0587872
7913972	0.530574	0.391771	0.861058	-6.76831	0.0597158
8040073	0.530928	0.392049	0.860551	-6.76875	0.0467879	LINC01105///LINC01105	long intergenic non-protein coding RNA 1105///long intergenic non-protein coding RNA 1105
7894384	0.530934	0.392069	-0.860514	-6.76878	-0.11943
8160086	0.530986	0.392124	0.860414	-6.76887	0.073711
8115918	0.531028	0.392171	0.860329	-6.76894	0.0933273	CLTB	clathrin light chain B
8139228	0.531047	0.392211	-0.860255	-6.769	-0.062995	C7orf25	chromosome 7 open reading frame 25
8070257	0.531047	0.392216	0.860245	-6.76901	0.0577485	PIGP	phosphatidylinositol glycan anchor biosynthesis class P
7931674	0.531229	0.392368	0.859969	-6.76925	0.0541903	TUBB8	tubulin beta 8 class VIII
7967641	0.531229	0.392395	0.859918	-6.76929	0.0483794	TMEM132D	transmembrane protein 132D
7893295	0.531229	0.392399	0.859912	-6.7693	0.0615946
7892972	0.531245	0.392427	0.859861	-6.76934	0.0731314
7983377	0.53126	0.392454	0.859811	-6.76938	0.030865
8113443	0.531276	0.392482	-0.859761	-6.76943	-0.0681767
8065334	0.531414	0.392599	0.859546	-6.76961	0.0740428	NKX2-2	NK2 homeobox 2
7937763	0.531414	0.392615	-0.859517	-6.76964	-0.0547466	MRPL23	mitochondrial ribosomal protein L23
8144717	0.531565	0.392743	-0.859284	-6.76984	-0.103441
8143459	0.531641	0.392815	0.859153	-6.76995	0.0702472
7894189	0.531736	0.392901	0.858996	-6.77008	0.101892
7953871	0.531805	0.392968	0.858874	-6.77019	0.0646481
7894319	0.531857	0.393023	-0.858774	-6.77027	-0.0783803
8085024	0.531886	0.39306	-0.858706	-6.77033	-0.0652177
8020919	0.531966	0.393143	0.858554	-6.77046	0.0624647	C18orf21	chromosome 18 open reading frame 21
7909064	0.531966	0.393151	0.85854	-6.77047	0.0511291	CNTN2	contactin 2
7893669	0.532097	0.393264	0.858334	-6.77065	0.156821
8007917	0.532297	0.393428	-0.858036	-6.7709	-0.0858676
8119076	0.532442	0.393577	0.857764	-6.77114	0.0508436
8173848	0.532442	0.393591	-0.857739	-6.77116	-0.0544345	HDX	highly divergent homeobox
8001211	0.532442	0.393592	0.857737	-6.77116	0.0797719	ITFG1	integrin alpha FG-GAP repeat containing 1
8048703	0.532442	0.393599	-0.857724	-6.77117	-0.0725693	LLPH///LLPH-AS1///LLPH	LLP homolog, long-term synaptic facilitation///LLPH antisense RNA 1 (head to head)///LLP homolog, long-term synaptic facilitation
8067899	0.532465	0.393636	0.857657	-6.77123	0.0451735
7989491	0.532465	0.393679	0.857578	-6.7713	0.0680619
7920633	0.532465	0.393682	0.857573	-6.7713	0.0414803	DPM3	dolichyl-phosphate mannosyltransferase subunit 3
7942372	0.532465	0.393712	0.857518	-6.77135	0.129378	FOLR2	folate receptor beta
8129482	0.532465	0.393733	0.857479	-6.77138	0.0632698	SAMD3	sterile alpha motif domain containing 3
7895250	0.532465	0.39376	-0.857431	-6.77142	-0.143175
7895045	0.532465	0.393764	0.857424	-6.77143	0.082339
8124955	0.532465	0.393776	-0.857401	-6.77145	-0.0604083	NCR3	natural cytotoxicity triggering receptor 3
8178517	0.532465	0.393776	-0.857401	-6.77145	-0.0604083	NCR3	natural cytotoxicity triggering receptor 3
8179773	0.532465	0.393776	-0.857401	-6.77145	-0.0604083	NCR3	natural cytotoxicity triggering receptor 3
7928107	0.532485	0.393807	0.857346	-6.7715	0.0595154	H2AFY2	H2A histone family member Y2
8137048	0.532488	0.393825	0.857312	-6.77152	0.0462417
7896329	0.532792	0.394066	-0.856874	-6.7719	-0.0661456
7942274	0.532822	0.394104	-0.856804	-6.77196	-0.0955465
7896074	0.532843	0.394136	0.856747	-6.77201	0.100322
7926563	0.532901	0.39421	0.856612	-6.77212	0.0431752
8066384	0.532901	0.394211	0.85661	-6.77212	0.0477456	GTSF1L	gametocyte specific factor 1 like
8045804	0.532901	0.39424	-0.856558	-6.77217	-0.126283
8010036	0.532901	0.394243	0.856552	-6.77217	0.043486	ZACN///EXOC7	zinc activated ion channel///exocyst complex component 7
7963826	0.532901	0.394259	0.856522	-6.7722	0.0572433	PPP1R1A	protein phosphatase 1 regulatory inhibitor subunit 1A
7895540	0.533066	0.394397	0.856271	-6.77241	0.108184
7990269	0.533127	0.394458	-0.85616	-6.77251	-0.0444077	C15orf59	chromosome 15 open reading frame 59
7968197	0.533269	0.394579	-0.85594	-6.7727	-0.0377756
8044760	0.533291	0.394617	0.855871	-6.77275	0.0601064
8166481	0.533291	0.394628	0.855852	-6.77277	0.0368571	CXorf58	chromosome X open reading frame 58
8109746	0.533427	0.394744	-0.85564	-6.77295	-0.0480475
7894520	0.533452	0.394779	-0.855578	-6.773	-0.0613684
7895389	0.533478	0.394829	0.855486	-6.77308	0.0991062
7896248	0.533478	0.39483	-0.855483	-6.77309	-0.111069
8144119	0.533557	0.394905	0.855348	-6.7732	0.0509229
8168534	0.533682	0.395013	0.855151	-6.77337	0.0473972	TBX22	T-box 22
8053797	0.533831	0.395139	-0.854922	-6.77356	-0.142135
8014376	0.53384	0.395162	0.85488	-6.7736	0.0573733	TBC1D3I///TBC1D3E///LOC101060389///TBC1D3L///TBC1D3K///TBC1D3G///TBC1D3H///TBC1D3///TBC1D3P2///TBC1D3C///TBC1D3B///TBC1D3F	TBC1 domain family member 3I///TBC1 domain family member 3E///TBC1 domain family member-like///TBC1 domain family member 3L///TBC1 domain family member 3K///TBC1 domain family member 3G///TBC1 domain family member 3H///TBC1 domain family member 3///TBC1 domain family member 3 pseudogene 2///TBC1 domain family member 3C///TBC1 domain family member 3B///TBC1 domain family member 3F
7906284	0.533856	0.395202	0.854808	-6.77366	0.05974	LRRC71	leucine rich repeat containing 71
8111512	0.533856	0.395207	0.854798	-6.77367	0.0419655	UGT3A1	UDP glycosyltransferase family 3 member A1
8031690	0.533856	0.395234	0.854751	-6.77371	0.0376979	ZNF264	zinc finger protein 264
8081853	0.533856	0.395253	-0.854716	-6.77374	-0.105261	POGLUT1	protein O-glucosyltransferase 1
7987840	0.533856	0.395254	0.854713	-6.77374	0.0377652	VPS39	VPS39, HOPS complex subunit
8147992	0.533923	0.395322	-0.85459	-6.77385	-0.0876006
8067199	0.533923	0.395336	0.854564	-6.77387	0.064744
8061169	0.534202	0.395561	0.854155	-6.77422	0.0705939
8154844	0.534202	0.395575	0.854131	-6.77424	0.043862
7894569	0.53423	0.395625	0.85404	-6.77432	0.110881
7893085	0.53423	0.395633	-0.854026	-6.77433	-0.0941429
8066303	0.53423	0.395644	0.854005	-6.77435	0.0654944	CHD6	chromodomain helicase DNA binding protein 6
7939954	0.534464	0.395833	0.853662	-6.77464	0.077069	TRIM51	tripartite motif-containing 51
8100960	0.534471	0.395855	0.853623	-6.77467	0.0425324
8056975	0.534683	0.396028	0.853309	-6.77494	0.0400245
8011990	0.534919	0.396219	0.852962	-6.77523	0.0496808	TEKT1	tektin 1
8056790	0.535014	0.396305	-0.852806	-6.77537	-0.0608678
8055697	0.535052	0.39636	0.852705	-6.77545	0.0517841	RBM43	RNA binding motif protein 43
7943526	0.535052	0.396383	0.852664	-6.77549	0.0563696
7894638	0.535052	0.396385	-0.85266	-6.77549	-0.101735
7994093	0.535052	0.396401	0.852632	-6.77551	0.0296756
7966666	0.535052	0.396413	0.852609	-6.77553	0.0667457
7902223	0.535109	0.396472	0.852503	-6.77562	0.0532313
8180212	0.535256	0.396598	-0.852275	-6.77582	-0.0702121	TBCA	tubulin folding cofactor A
8174311	0.535256	0.396613	0.852247	-6.77584	0.0416132
7899375	0.535399	0.396735	-0.852026	-6.77603	-0.0657344
7892691	0.535399	0.396751	0.851997	-6.77605	0.0620946
8035254	0.535412	0.396777	-0.85195	-6.77609	-0.052924	USHBP1	USH1 protein network component harmonin binding protein 1
7893617	0.53542	0.396799	-0.851911	-6.77613	-0.19138
8015946	0.535428	0.396821	-0.851871	-6.77616	-0.0463732	ASB16-AS1	ASB16 antisense RNA 1
8163255	0.535502	0.396891	-0.851742	-6.77627	-0.053148
8051666	0.53554	0.396936	0.851662	-6.77634	0.0615421
7896246	0.535599	0.396996	0.851553	-6.77643	0.128169
7942910	0.535685	0.397076	0.851408	-6.77655	0.0516688
7940580	0.535696	0.3971	0.851365	-6.77659	0.0803442
8071196	0.535787	0.397184	0.851213	-6.77672	0.0473875	TSSK2	testis specific serine kinase 2
7982531	0.535891	0.397277	0.851044	-6.77686	0.0541642	ANP32AP1///ANP32C///ANP32A	acidic nuclear phosphoprotein 32 family member A pseudogene 1///acidic nuclear phosphoprotein 32 family member C///acidic nuclear phosphoprotein 32 family member A
7895915	0.536001	0.397375	-0.850867	-6.77701	-0.0946454
8006392	0.536022	0.397406	0.85081	-6.77706	0.0565222	PSMD11	proteasome 26S subunit, non-ATPase 11
7896615	0.536085	0.397469	-0.850697	-6.77716	-0.0990219
7971838	0.536111	0.397504	-0.850633	-6.77721	-0.0536928	LECT1	leukocyte cell derived chemotaxin 1
8097749	0.536141	0.397543	-0.850563	-6.77727	-0.054739
8084812	0.536145	0.397562	0.850528	-6.7773	0.0440379
7907633	0.536145	0.397578	0.850498	-6.77733	0.045742	TEX35	testis expressed 35
7959786	0.536241	0.397708	0.850263	-6.77752	0.0768314	AACS	acetoacetyl-CoA synthetase
7925790	0.536241	0.397734	0.850217	-6.77756	0.0475155
8141311	0.536241	0.397735	0.850216	-6.77756	0.0564182	FAM200A	family with sequence similarity 200 member A
7961306	0.536241	0.397751	0.850187	-6.77759	0.0583232	PRB2///PRB4///PRB3///PRB1	proline rich protein BstNI subfamily 2///proline rich protein BstNI subfamily 4///proline rich protein BstNI subfamily 3///proline rich protein BstNI subfamily 1
7894559	0.536241	0.397758	-0.850172	-6.7776	-0.141333
8078397	0.536241	0.397794	-0.850107	-6.77766	-0.0748793	CMTM8	CKLF like MARVEL transmembrane domain containing 8
8175629	0.536241	0.397798	0.8501	-6.77766	0.0504234	MAGEA11	MAGE family member A11
7972414	0.536241	0.397804	-0.850089	-6.77767	-0.0597524
8040578	0.536241	0.397809	-0.850081	-6.77768	-0.0667902	CENPO	centromere protein O
7895187	0.536241	0.397819	0.850064	-6.77769	0.0650172
8111214	0.536241	0.397826	-0.850049	-6.77771	-0.106549
8167749	0.536319	0.397901	-0.849915	-6.77782	-0.0713285	FAM156B///FAM156A	family with sequence similarity 156 member B///family with sequence similarity 156 member A
7892620	0.5364	0.397977	-0.849777	-6.77794	-0.0458738
7900340	0.536446	0.398027	-0.849686	-6.77801	-0.153548	BMP8A	bone morphogenetic protein 8a
8125234	0.536506	0.398088	-0.849577	-6.77811	-0.0619498	TNXB///TNXA	tenascin XB///tenascin XA (pseudogene)
8072272	0.536588	0.398164	0.849438	-6.77822	0.0503068
7978676	0.536605	0.398193	0.849386	-6.77827	0.054455	NKX2-1	NK2 homeobox 1
7896429	0.536609	0.398212	0.849351	-6.7783	0.0906931
8163481	0.536634	0.398249	-0.849286	-6.77835	-0.0914824	CDC26	cell division cycle 26
8143955	0.536634	0.398263	0.849259	-6.77838	0.0595318
7897661	0.536835	0.398433	0.848952	-6.77864	0.0716447
8180322	0.536835	0.398445	-0.848931	-6.77865	-0.102017	KRTAP21-1	keratin associated protein 21-1
7896553	0.536905	0.398513	0.848807	-6.77876	0.101325
7949946	0.53699	0.398592	0.848665	-6.77888	0.0631103
8079167	0.537228	0.398793	0.848302	-6.77919	0.066009	TOPAZ1	testis and ovary specific PAZ domain containing 1
7894860	0.537228	0.398801	-0.848287	-6.7792	-0.0753317
7893077	0.53724	0.398826	-0.848241	-6.77924	-0.054002
7951717	0.537469	0.399013	-0.847905	-6.77952	-0.0510957	TMPRSS5///TMPRSS5	transmembrane protease, serine 5///transmembrane protease, serine 5
8156056	0.537481	0.399045	-0.847846	-6.77957	-0.110695
8104461	0.537481	0.399075	-0.847792	-6.77962	-0.0978282
8103364	0.537481	0.399078	-0.847787	-6.77962	-0.04786
7934097	0.537481	0.399086	0.847773	-6.77963	0.0503958
7934719	0.537518	0.39913	0.847694	-6.7797	0.0582665	SFTPD	surfactant protein D
8117178	0.537576	0.399189	0.847587	-6.77979	0.046205	NRSN1	neurensin 1
8074388	0.537722	0.399314	0.847361	-6.77998	0.0958692	SLC25A1	solute carrier family 25 member 1
7943882	0.53779	0.39938	0.847242	-6.78008	0.0666355	PTS	6-pyruvoyltetrahydropterin synthase
8118632	0.53798	0.399537	0.846958	-6.78032	0.0680714	MIR219A1	microRNA 219a-1
7895324	0.537999	0.399568	0.846903	-6.78037	0.0716078
8025788	0.538242	0.399769	-0.84654	-6.78067	-0.0376788	SMARCA4	SWI/SNF related, matrix associated, actin dependent regulator of chromatin, subfamily a, member 4
8055089	0.538242	0.39978	-0.846519	-6.78069	-0.0456057	POLR2D	RNA polymerase II subunit D
7964640	0.538311	0.399848	0.846397	-6.7808	0.101486
8117126	0.538394	0.399939	0.846234	-6.78093	0.0567521
7893421	0.538394	0.399942	0.846228	-6.78094	0.137388
8066786	0.538555	0.400082	0.845975	-6.78115	0.0689074	ZMYND8	zinc finger MYND-type containing 8
7893864	0.538555	0.400107	0.84593	-6.78119	0.119567
8176006	0.538555	0.400127	0.845895	-6.78122	0.0480543	TEX28	testis expressed 28
8176012	0.538555	0.400127	0.845895	-6.78122	0.0480543	TEX28	testis expressed 28
7950796	0.538627	0.400196	0.845769	-6.78133	0.0537558	CREBZF	CREB/ATF bZIP transcription factor
7894403	0.538648	0.400268	-0.84564	-6.78143	-0.105512
7997808	0.538648	0.400278	0.845622	-6.78145	0.0733548	SNAI3-AS1	SNAI3 antisense RNA 1
7963965	0.538648	0.400287	0.845605	-6.78146	0.0528348	PYM1	PYM homolog 1, exon junction complex associated factor
7892905	0.538648	0.400291	0.845599	-6.78147	0.0622527
8118242	0.538648	0.400309	0.845565	-6.7815	0.0523771	LY6G6D	lymphocyte antigen 6 complex, locus G6D
7972808	0.538648	0.400319	0.845547	-6.78151	0.054445	NAXD	NAD(P)HX dehydratase
8056763	0.538648	0.400325	-0.845536	-6.78152	-0.0678714
8016285	0.538677	0.400363	0.845469	-6.78158	0.0905015	ARL17B///ARL17A///NBR2///NBR2	ADP ribosylation factor like GTPase 17B///ADP ribosylation factor like GTPase 17A///neighbor of BRCA1 gene 2 (non-protein coding)///neighbor of BRCA1 gene 2 (non-protein coding)
7934091	0.538807	0.400475	0.845266	-6.78175	0.055946
7893351	0.539033	0.400679	-0.8449	-6.78206	-0.10274
8112020	0.539033	0.400705	0.844852	-6.7821	0.0783544	MOCS2	molybdenum cofactor synthesis 2
7894269	0.539033	0.400708	-0.844846	-6.7821	-0.0562089
8180360	0.539033	0.400708	-0.844846	-6.7821	-0.117853	OR8G1	olfactory receptor family 8 subfamily G member 1 (gene/pseudogene)
7979125	0.539136	0.400802	-0.844678	-6.78224	-0.0470972
8116664	0.539148	0.400827	-0.844633	-6.78228	-0.0478347	PRPF4B	pre-mRNA processing factor 4B
7977319	0.539317	0.400968	-0.844378	-6.7825	-0.0534235	PLD4	phospholipase D family member 4
8027584	0.539374	0.401027	-0.844272	-6.78259	-0.0505735	KCTD15	potassium channel tetramerization domain containing 15
8156538	0.539479	0.401145	-0.844059	-6.78277	-0.0747898	MFSD14B	major facilitator superfamily domain containing 14B
7892584	0.539479	0.401156	0.844041	-6.78278	0.0940876
8063793	0.539479	0.401184	0.843989	-6.78282	0.0639661	MIR646HG	MIR646 host gene
7956200	0.539479	0.401185	-0.843987	-6.78283	-0.0397957	MYL6B	myosin light chain 6B
8032375	0.539479	0.401186	0.843985	-6.78283	0.0495815	CSNK1G2-AS1	CSNK1G2 antisense RNA 1
8175311	0.539542	0.401249	-0.843872	-6.78292	-0.0724155	CT55	cancer/testis antigen 55
7896017	0.53958	0.401294	-0.843792	-6.78299	-0.0880213
7986160	0.539634	0.40135	-0.843691	-6.78308	-0.0269355	UNC45A	unc-45 myosin chaperone A
8109677	0.539649	0.401377	0.843641	-6.78312	0.0470351	GABRG2	gamma-aminobutyric acid type A receptor gamma2 subunit
7929550	0.539703	0.401434	0.843539	-6.7832	0.0423596	CCNJ	cyclin J
7951672	0.539715	0.401459	-0.843495	-6.78324	-0.0586319	PIH1D2	PIH1 domain containing 2
8118395	0.539746	0.401524	0.843378	-6.78334	0.0371644	STK19	serine/threonine kinase 19
8178164	0.539746	0.401524	0.843378	-6.78334	0.0371644	STK19	serine/threonine kinase 19
8119951	0.539746	0.40153	-0.843366	-6.78335	-0.0762387	CAPN11	calpain 11
8132984	0.539824	0.401605	-0.843232	-6.78346	-0.0650454
7965867	0.539844	0.401636	-0.843177	-6.78351	-0.0486794	PMCH	pro-melanin concentrating hormone
8027040	0.539891	0.401689	0.84308	-6.78359	0.058516	TMEM59L	transmembrane protein 59 like
8144582	0.539891	0.401703	0.843055	-6.78361	0.0416474
7930750	0.539959	0.401785	0.842908	-6.78373	0.0342758	CCDC172	coiled-coil domain containing 172
8040516	0.539959	0.401787	-0.842905	-6.78374	-0.0710408	MFSD2B	major facilitator superfamily domain containing 2B
8108905	0.540142	0.401939	0.842632	-6.78397	0.0560276	KCTD16	potassium channel tetramerization domain containing 16
8120239	0.540199	0.401998	0.842525	-6.78406	0.0790445	TMEM14A	transmembrane protein 14A
7990810	0.540297	0.402087	0.842366	-6.78419	0.0631691	ST20-MTHFS///MTHFS	ST20-MTHFS readthrough///5,10-methenyltetrahydrofolate synthetase (5-formyltetrahydrofolate cyclo-ligase)
8098344	0.540312	0.402114	0.842317	-6.78423	0.0878025
7895272	0.540487	0.402261	0.842052	-6.78445	0.0599327
7995326	0.540555	0.402328	0.841932	-6.78455	0.0660094
7893957	0.540634	0.402403	0.841798	-6.78467	0.110058
7940173	0.540716	0.40248	0.841659	-6.78478	0.0596262	OR5A1	olfactory receptor family 5 subfamily A member 1
7919051	0.540742	0.402518	-0.84159	-6.78484	-0.0563793	ZNF697	zinc finger protein 697
8081676	0.540742	0.402532	0.841566	-6.78486	0.0665773	GTPBP8	GTP binding protein 8 (putative)
8096027	0.540991	0.402733	-0.841204	-6.78517	-0.0636631	PCAT4	prostate cancer associated transcript 4 (non-protein coding)
7985431	0.540993	0.402765	0.841148	-6.78521	0.0591365	LOC727751///GOLGA2P3Y///GOLGA2P7///GOLGA2P2Y///GOLGA2P10	golgin A2 pseudogene///golgin A2 pseudogene 3, Y-linked///golgin A2 pseudogene 7///golgin A2 pseudogene 2, Y-linked///golgin A2 pseudogene 10
7895167	0.540993	0.402767	-0.841142	-6.78522	-0.132879
7971359	0.541282	0.403006	-0.840715	-6.78558	-0.0490702
7963235	0.541282	0.403021	-0.840688	-6.7856	-0.049021	CSRNP2	cysteine and serine rich nuclear protein 2
7898713	0.541282	0.403031	0.840668	-6.78561	0.0615319	CELA3B	chymotrypsin like elastase family member 3B
7926334	0.541377	0.403119	0.840512	-6.78575	0.0405165	OLAH	oleoyl-ACP hydrolase
7928679	0.541697	0.403373	-0.840056	-6.78613	-0.0727643	PLAC9	placenta specific 9
7893246	0.541714	0.403411	0.839987	-6.78619	0.0979302
8018935	0.541714	0.403419	-0.839974	-6.7862	-0.0600623
7981980	0.541717	0.403456	0.839907	-6.78625	0.0498373	SNORD116-16	small nucleolar RNA, C/D box 116-16
8096511	0.541717	0.403458	0.839903	-6.78626	0.0410037	BMPR1B	bone morphogenetic protein receptor type 1B
8095246	0.541717	0.40347	-0.839882	-6.78627	-0.0579735	ARL9	ADP ribosylation factor like GTPase 9
8155458	0.541776	0.403529	-0.839775	-6.78636	-0.0580175	RBPJ	recombination signal binding protein for immunoglobulin kappa J region
8070458	0.541849	0.4036	0.839648	-6.78647	0.0581998	PLAC4	placenta specific 4
8168280	0.541907	0.403659	-0.839541	-6.78656	-0.0501402	NONO	non-POU domain containing, octamer-binding
8039453	0.542028	0.403766	0.839351	-6.78672	0.145929	TMEM150B	transmembrane protein 150B
8054798	0.542071	0.403815	0.839263	-6.78679	0.0367791
8152819	0.542143	0.403885	-0.839137	-6.7869	-0.109004
8017100	0.542267	0.403994	0.838942	-6.78706	0.0483652
7895201	0.542267	0.404021	0.838893	-6.7871	0.0923013
8119159	0.542267	0.404026	-0.838884	-6.78711	-0.0503575
7906079	0.542309	0.404073	0.8388	-6.78718	0.194239	RAB25	RAB25, member RAS oncogene family
8003808	0.542436	0.404184	0.8386	-6.78735	0.0506346	OR3A4P	olfactory receptor family 3 subfamily A member 4 pseudogene
7978776	0.542465	0.404222	0.838533	-6.7874	0.0848608	MIS18BP1	MIS18 binding protein 1
7893952	0.542642	0.40437	-0.838267	-6.78762	-0.120304
7895352	0.542673	0.40441	0.838196	-6.78768	0.200087
7957510	0.542678	0.40443	0.838161	-6.78771	0.0614102	C12orf74	chromosome 12 open reading frame 74
7965840	0.54283	0.404559	-0.837929	-6.78791	-0.0611604
7931582	0.542897	0.404626	-0.837809	-6.78801	-0.0398611	PAOX	polyamine oxidase (exo-N4-amino)
8069348	0.542996	0.404716	0.837649	-6.78814	0.0387959	PCNT	pericentrin
7895550	0.543152	0.404848	0.837411	-6.78834	0.102957
8065045	0.543178	0.404884	0.837347	-6.78839	0.0460947	SEL1L2	SEL1L2 ERAD E3 ligase adaptor subunit
7921445	0.543204	0.40492	0.837283	-6.78845	0.0533458	OR10J3	olfactory receptor family 10 subfamily J member 3
7900957	0.5433	0.405008	0.837126	-6.78858	0.0565249	KLF17	Kruppel like factor 17
8150860	0.543465	0.405153	-0.836865	-6.7888	-0.0749933
8149271	0.543465	0.405163	-0.836848	-6.78881	-0.0514777
8089232	0.543476	0.405188	-0.836804	-6.78885	-0.104814
8072122	0.543551	0.40526	-0.836674	-6.78896	-0.0409346
8051197	0.543653	0.405361	0.836493	-6.78911	0.0480248	CCDC121	coiled-coil domain containing 121
8041170	0.543653	0.405369	-0.83648	-6.78912	-0.0866955
7988424	0.543664	0.405394	-0.836435	-6.78916	-0.080093
8169389	0.543707	0.405442	-0.836349	-6.78923	-0.0486958	PAK3	p21 (RAC1) activated kinase 3
7895920	0.543778	0.405511	-0.836225	-6.78933	-0.0453941
7895802	0.543805	0.405547	0.83616	-6.78938	0.114808
8039139	0.543839	0.405589	0.836085	-6.78945	0.0437623	LENG1	leukocyte receptor cluster member 1
8082797	0.543951	0.40569	-0.835906	-6.7896	-0.0447424	TF	transferrin
7896057	0.544016	0.405754	-0.835791	-6.78969	-0.0982641
8126452	0.544377	0.40604	0.83528	-6.79012	0.0549329	PEX6	peroxisomal biogenesis factor 6
8036110	0.544444	0.406106	0.835161	-6.79022	0.0550173	ATP4A	ATPase H+/K+ transporting alpha subunit
7977567	0.544567	0.40622	0.834959	-6.79039	0.0626275	KLHL33	kelch like family member 33
8145652	0.544567	0.406231	0.834939	-6.7904	0.0506211	LEPROTL1	leptin receptor overlapping transcript-like 1
8155547	0.544577	0.406255	0.834896	-6.79044	0.0514941	LOC105379526///PTGER4P2-CDK2AP2P2	uncharacterized LOC105379526///PTGER4P2-CDK2AP2P2 readthrough, transcribed pseudogene
8168362	0.544589	0.40628	0.834851	-6.79048	0.0411628	FLJ44635	TPT1-like protein
8157281	0.544739	0.406408	0.834622	-6.79067	0.0533338
8174105	0.544805	0.406474	0.834504	-6.79076	0.0488241	NXF5	nuclear RNA export factor 5
8038305	0.544871	0.406539	0.834388	-6.79086	0.0554675	NTF4	neurotrophin 4
7895530	0.544885	0.406566	-0.834339	-6.7909	-0.146084
8075308	0.544957	0.406649	-0.834193	-6.79102	-0.0356744
8089677	0.544957	0.406653	-0.834185	-6.79103	-0.0621858
8065254	0.545034	0.406738	-0.834033	-6.79116	-0.0701397
8087731	0.545034	0.406746	0.834019	-6.79117	0.0425145	C3orf18	chromosome 3 open reading frame 18
7892739	0.545034	0.40676	-0.833994	-6.79119	-0.118783
7951046	0.545055	0.406792	0.833937	-6.79124	0.0815754	MRE11A	MRE11 homolog A, double strand break repair nuclease
8051989	0.545076	0.406824	-0.83388	-6.79128	-0.0429381	ATP6V1E2	ATPase H+ transporting V1 subunit E2
8103415	0.545129	0.406901	-0.833742	-6.7914	-0.196046	FAM198B	family with sequence similarity 198 member B
7896451	0.545129	0.406913	0.83372	-6.79142	0.0659258
7905517	0.545129	0.406931	0.833689	-6.79144	0.0578668	LCE1F	late cornified envelope 1F
7936590	0.545129	0.406937	0.833678	-6.79145	0.0605564	PRLHR	prolactin releasing hormone receptor
8174634	0.545129	0.406958	-0.83364	-6.79148	-0.0338425
7901418	0.545129	0.406961	0.833634	-6.79149	0.0791927	BTF3L4	basic transcription factor 3 like 4
8010622	0.545191	0.407024	-0.833522	-6.79158	-0.0475992
8168984	0.545315	0.407149	0.8333	-6.79177	0.044401	BHLHB9///BHLHB9	basic helix-loop-helix domain containing, class B, 9///basic helix-loop-helix domain containing, class B, 9
8115039	0.545315	0.40715	0.833298	-6.79177	0.0532017
7989489	0.545534	0.407332	0.832974	-6.79204	0.0501629
7921367	0.545534	0.407346	0.832948	-6.79206	0.039125	SPTA1	spectrin alpha, erythrocytic 1
8125825	0.545555	0.407384	0.83288	-6.79211	0.0537666	RPS10-NUDT3///NUDT3	RPS10-NUDT3 readthrough///nudix hydrolase 3
8082916	0.545555	0.407399	-0.832854	-6.79214	-0.0508836	IL20RB	interleukin 20 receptor subunit beta
7897329	0.545555	0.407411	-0.832832	-6.79216	-0.0523858	THAP3	THAP domain containing 3
7904717	0.545785	0.407599	0.832498	-6.79243	0.0508193	HFE2	hemochromatosis type 2 (juvenile)
7894249	0.545995	0.407798	0.832142	-6.79273	0.119854
7925170	0.545995	0.407801	-0.832137	-6.79273	-0.065913	PP2672	uncharacterized LOC100130249
7893342	0.545995	0.407808	-0.832124	-6.79274	-0.10907
7990952	0.545995	0.407822	0.8321	-6.79276	0.0585637	LOC727751///GOLGA2P3Y///GOLGA2P7///GOLGA2P2Y///GOLGA2P10	golgin A2 pseudogene///golgin A2 pseudogene 3, Y-linked///golgin A2 pseudogene 7///golgin A2 pseudogene 2, Y-linked///golgin A2 pseudogene 10
7976488	0.546222	0.408009	-0.831767	-6.79304	-0.0541389	SERPINA5	serpin family A member 5
7919729	0.546222	0.408024	-0.831739	-6.79306	-0.0709927	APH1A	aph-1 homolog A, gamma-secretase subunit
8119396	0.546292	0.408092	-0.831618	-6.79316	-0.0529421	TSPO2	translocator protein 2
8133008	0.546455	0.408231	0.831371	-6.79337	0.0260721
8119338	0.546475	0.408262	0.831315	-6.79341	0.0407417	GLP1R	glucagon like peptide 1 receptor
7997827	0.546537	0.408325	-0.831203	-6.79351	-0.0395723	PIEZO1	piezo type mechanosensitive ion channel component 1
8176460	0.546653	0.408428	-0.831019	-6.79366	-0.134741	PRKY	protein kinase, Y-linked, pseudogene
7894560	0.546708	0.408486	0.830917	-6.79374	0.0977213
8046012	0.546716	0.408508	-0.830877	-6.79378	-0.0385045
7964987	0.546854	0.40864	0.830643	-6.79397	0.0546411	KCNC2	potassium voltage-gated channel subfamily C member 2
8143127	0.546854	0.408644	0.830635	-6.79398	0.0732044	FAM180A	family with sequence similarity 180 member A
8064208	0.546881	0.40868	-0.83057	-6.79403	-0.0503752	DNAJC5	DnaJ heat shock protein family (Hsp40) member C5
7935861	0.546933	0.408736	0.830472	-6.79411	0.0499146
7925737	0.547202	0.408953	0.830085	-6.79443	0.0385595	OR11L1	olfactory receptor family 11 subfamily L member 1
7895954	0.547314	0.409054	-0.829906	-6.79458	-0.0613019
7892959	0.547481	0.409195	0.829655	-6.79479	0.125293
7894347	0.547509	0.409232	-0.829589	-6.79484	-0.105299
7892877	0.547534	0.409267	-0.829526	-6.7949	-0.132397
8099200	0.547554	0.409299	-0.82947	-6.79494	-0.0472456	JAKMIP1	janus kinase and microtubule interacting protein 1
7893499	0.547898	0.409572	0.828984	-6.79534	0.0642619
8126916	0.5479	0.409598	0.828939	-6.79538	0.0528069	PGK2	phosphoglycerate kinase 2
8010328	0.5479	0.409614	0.82891	-6.79541	0.0470028	CCDC40	coiled-coil domain containing 40
8088128	0.5479	0.409623	-0.828893	-6.79542	-0.0518599	DCP1A	decapping mRNA 1A
8016487	0.547946	0.409674	-0.828803	-6.79549	-0.250216	HOXB13	homeobox B13
7904863	0.547972	0.409716	-0.828728	-6.79556	-0.0536552
8069561	0.547972	0.409727	0.82871	-6.79557	0.0747555	BTF3L4	basic transcription factor 3 like 4
8056959	0.548046	0.409799	0.828582	-6.79568	0.0517417	EVX2	even-skipped homeobox 2
8077169	0.548103	0.409858	-0.828476	-6.79576	-0.0419587
7893405	0.548204	0.40995	0.828313	-6.7959	0.0934622
7984255	0.54836	0.410083	0.828076	-6.79609	0.0346998
8079753	0.548384	0.410117	-0.828016	-6.79614	-0.0638209	DAG1	dystroglycan 1
8084171	0.54843	0.410178	-0.827908	-6.79623	-0.0663967
7922652	0.54843	0.410193	-0.827881	-6.79626	-0.053864
8035551	0.54843	0.410201	0.827866	-6.79627	0.0601275	MGC10814	uncharacterized protein MGC10814
8100990	0.548601	0.410345	0.82761	-6.79648	0.0556541	PPBPP2	pro-platelet basic protein pseudogene 2
8136844	0.548604	0.410364	-0.827577	-6.79651	-0.0551407	TAS2R39	taste 2 receptor member 39
8151657	0.548612	0.410387	-0.827537	-6.79654	-0.0490724
7989476	0.548671	0.410461	0.827404	-6.79665	0.0483053	GOLGA2P11	golgin A2 pseudogene 11
8089145	0.548671	0.410464	-0.8274	-6.79665	-0.275763	ABI3BP	ABI family member 3 binding protein
7968002	0.549049	0.410763	0.826869	-6.79709	0.0249988
7893431	0.54907	0.410795	0.826812	-6.79714	0.0777074
7895615	0.549084	0.410829	0.826751	-6.79719	0.130526
8145225	0.549084	0.410839	0.826735	-6.7972	0.0577823
8074632	0.549107	0.410873	-0.826674	-6.79725	-0.0406408	KLHL22	kelch like family member 22
7955170	0.549293	0.411029	0.826398	-6.79748	0.0512501	WNT1	Wnt family member 1
8030768	0.549653	0.411316	0.825887	-6.7979	0.0474637	KLK2	kallikrein related peptidase 2
7942830	0.549653	0.411331	0.825862	-6.79792	0.0566827	GCRG224	gastric cancer-related gene GCRG224
8030846	0.549726	0.41141	-0.825722	-6.79804	-0.059352	MIR125A	microRNA 125a
8154209	0.549726	0.411418	-0.825706	-6.79805	-0.0899566
7971661	0.549998	0.411638	0.825317	-6.79837	0.203985	MIR15A	microRNA 15a
8099253	0.550106	0.411736	0.825144	-6.79851	0.0488936
8095337	0.55014	0.411778	0.82507	-6.79857	0.0308656
8114326	0.550442	0.412067	0.824557	-6.799	0.063506	FAM13B	family with sequence similarity 13 member B
7939920	0.550442	0.412072	0.824549	-6.799	0.0632412
7895467	0.550442	0.412081	0.824532	-6.79902	0.143218
7985080	0.550442	0.412086	0.824524	-6.79902	0.0408849	ISL2	ISL LIM homeobox 2
7902036	0.550442	0.412086	0.824523	-6.79902	0.0724972
7896256	0.550509	0.412153	0.824405	-6.79912	0.0884419
8158930	0.550552	0.412202	-0.824317	-6.79919	-0.0450743	SPACA9	sperm acrosome associated 9
7976848	0.55061	0.412262	0.824211	-6.79928	0.0613374	MIR323B	microRNA 323b
8065396	0.55062	0.412311	0.824125	-6.79935	0.0541237	CST9L	cystatin 9-like
8059343	0.55062	0.412313	0.824121	-6.79935	0.0456514
8124335	0.55062	0.412319	0.824111	-6.79936	0.0420164
7894112	0.550634	0.412346	0.824063	-6.7994	0.106099
8164006	0.550661	0.412383	-0.823998	-6.79946	-0.113273
8038261	0.550669	0.412405	0.823958	-6.79949	0.035415	GYS1	glycogen synthase 1
7930818	0.550773	0.4125	0.823791	-6.79963	0.0452456	ENO4	enolase family member 4
7898012	0.550787	0.412558	-0.823687	-6.79971	-0.052976	LOC101930169///PRAMEF15///PRAMEF20///PRAMEF6///PRAMEF11///PRAMEF4///PRAMEF9///PRAMEF5	putative PRAME family member 26///PRAME family member 15///PRAME family member 20///PRAME family member 6///PRAME family member 11///PRAME family member 4///PRAME family member 9///PRAME family member 5
7898040	0.550787	0.412558	-0.823687	-6.79971	-0.052976	LOC101930169///PRAMEF15///PRAMEF20///PRAMEF6///PRAMEF11///PRAMEF4///PRAMEF9///PRAMEF5	putative PRAME family member 26///PRAME family member 15///PRAME family member 20///PRAME family member 6///PRAME family member 11///PRAME family member 4///PRAME family member 9///PRAME family member 5
7950743	0.550787	0.41256	-0.823684	-6.79971	-0.179819	RAB30	RAB30, member RAS oncogene family
8043745	0.550878	0.412656	0.823514	-6.79985	0.0579617
8115847	0.550878	0.412661	0.823505	-6.79986	0.095806
7893323	0.551114	0.412855	-0.823162	-6.80014	-0.0771644
8100013	0.551232	0.412959	0.822977	-6.80029	0.0560589
8121118	0.551385	0.413091	0.822745	-6.80049	0.0551675	CASP8AP2	caspase 8 associated protein 2
8039269	0.551421	0.413134	0.822668	-6.80055	0.0681078	LENG9	leukocyte receptor cluster member 9
8006562	0.551508	0.413216	0.822523	-6.80067	0.0617085	RASL10B	RAS like family 10 member B
8120206	0.551742	0.413408	-0.822184	-6.80095	-0.0515485	MIR206	microRNA 206
8073544	0.551761	0.413439	0.822129	-6.80099	0.0574075	MIR33A	microRNA 33a
7895202	0.55187	0.413538	-0.821955	-6.80113	-0.142944
8065832	0.551889	0.413568	-0.821902	-6.80118	-0.0329387	TRPC4AP	transient receptor potential cation channel subfamily C member 4 associated protein
8146837	0.551971	0.413646	-0.821764	-6.80129	-0.100493
7901565	0.552139	0.413789	0.821512	-6.8015	0.0390702	DIO1	deiodinase, iodothyronine type I
8085145	0.552206	0.413855	-0.821394	-6.80159	-0.050361	RAD18	RAD18, E3 ubiquitin protein ligase
8149208	0.552227	0.413901	-0.821314	-6.80166	-0.0887532	LOC650293///OR7E125P///OR7E5P///OR7E91P///OR7E2P	seven transmembrane helix receptor///olfactory receptor family 7 subfamily E member 125 pseudogene///olfactory receptor family 7 subfamily E member 5 pseudogene///olfactory receptor family 7 subfamily E member 91 pseudogene///olfactory receptor family 7 subfamily E member 2 pseudogene
8074204	0.552227	0.413904	0.821307	-6.80166	0.0449998	XKR3	XK related 3
8079163	0.552245	0.413947	0.821233	-6.80173	0.156199
7894575	0.552245	0.413951	0.821225	-6.80173	0.0667384
7994730	0.552317	0.414022	0.8211	-6.80183	0.0602743	C16orf92	chromosome 16 open reading frame 92
8138450	0.552397	0.414102	0.820959	-6.80195	0.0630577	FERD3L	Fer3-like bHLH transcription factor
8143575	0.552397	0.414115	0.820935	-6.80197	0.0738703	EPHA1	EPH receptor A1
8063551	0.552436	0.414161	0.820855	-6.80204	0.0448367	SPO11	SPO11, initiator of meiotic double stranded breaks
7942267	0.552506	0.41423	0.820732	-6.80214	0.0550453	KRTAP5-10	keratin associated protein 5-10
7915351	0.552674	0.41439	0.820449	-6.80237	0.0550935	SLFNL1	schlafen like 1
8121392	0.552674	0.414397	0.820438	-6.80238	0.0603442	CEP57L1	centrosomal protein 57 like 1
8045533	0.552674	0.414407	0.82042	-6.80239	0.194376
7937749	0.552674	0.414422	0.820392	-6.80241	0.0454216	TNNT3	troponin T3, fast skeletal type
7965384	0.552707	0.414464	-0.820319	-6.80247	-0.0426234	CCER1	coiled-coil glutamate rich protein 1
7974816	0.55275	0.414512	-0.820234	-6.80254	-0.0688605	SLC38A6	solute carrier family 38 member 6
8147038	0.552778	0.414554	0.82016	-6.8026	0.0394675
8122552	0.552778	0.414591	0.820096	-6.80266	0.0467085
7979551	0.552778	0.414595	-0.820088	-6.80266	-0.0326927	PPP2R5E	protein phosphatase 2 regulatory subunit B'epsilon
7896449	0.552778	0.4146	-0.820079	-6.80267	-0.094942
7960338	0.552913	0.414718	-0.81987	-6.80284	-0.0791865	LOC101929469	uncharacterized protein ENSP00000372125
7895027	0.553033	0.414825	0.819683	-6.80299	0.141971
8074771	0.553108	0.414922	-0.819511	-6.80314	-0.0358339	RIMBP3B///RIMBP3C///RIMBP3	RIMS binding protein 3B///RIMS binding protein 3C///RIMS binding protein 3
7895809	0.553108	0.414929	0.819498	-6.80315	0.116696
7940020	0.553108	0.414931	-0.819495	-6.80315	-0.0468612
8099805	0.553139	0.414971	-0.819425	-6.80321	-0.0799083
8006423	0.55319	0.415025	0.819329	-6.80328	0.048273	SPACA3	sperm acrosome associated 3
7962325	0.553412	0.415209	0.819006	-6.80355	0.0662694
8084124	0.553469	0.415268	0.818901	-6.80363	0.037585
7906154	0.55363	0.415405	0.818659	-6.80383	0.0379558	TSACC	TSSK6 activating cochaperone
7908492	0.553632	0.415424	0.818626	-6.80386	0.0595613	CFHR4	complement factor H related 4
8092534	0.553646	0.415451	-0.818578	-6.8039	-0.0580091	TMEM41A	transmembrane protein 41A
8139812	0.553653	0.415473	0.81854	-6.80393	0.0387604
7965873	0.553776	0.415581	0.818348	-6.80409	0.122215	IGF1	insulin like growth factor 1
7918424	0.55381	0.415624	0.818273	-6.80415	0.0379005
8146285	0.554131	0.415882	-0.81782	-6.80452	-0.0505719	HGSNAT	heparan-alpha-glucosaminide N-acetyltransferase
8168215	0.55422	0.415965	0.817672	-6.80464	0.0368889	MED12	mediator complex subunit 12
8050472	0.554258	0.416026	0.817566	-6.80472	0.0321944
8144457	0.554258	0.416043	-0.817535	-6.80475	-0.0455567	DEFB104B///DEFB104A	defensin beta 104B///defensin beta 104A
8149192	0.554258	0.416043	-0.817535	-6.80475	-0.0455567	DEFB104B///DEFB104A	defensin beta 104B///defensin beta 104A
8083939	0.554445	0.416201	-0.817258	-6.80498	-0.0522831
7982810	0.554454	0.416224	-0.817216	-6.80501	-0.0394951	C15orf62	chromosome 15 open reading frame 62
8013527	0.554777	0.416483	-0.81676	-6.80538	-0.0424343
8124088	0.55479	0.41651	-0.816714	-6.80542	-0.0571169	KIF13A	kinesin family member 13A
8105104	0.554898	0.416608	0.816542	-6.80556	0.0645388	C5orf51	chromosome 5 open reading frame 51
7896455	0.554942	0.416657	0.816454	-6.80563	0.0368885
7977606	0.554982	0.416704	-0.816372	-6.8057	-0.0530541	RNASE12///RNASE11	ribonuclease A family member 12 (inactive)///ribonuclease A family member 11 (inactive)
8103204	0.555003	0.416737	-0.816315	-6.80574	-0.0467558
8153167	0.555173	0.41688	-0.816062	-6.80595	-0.0668947	KCNK9	potassium two pore domain channel subfamily K member 9
7973012	0.555483	0.41713	-0.815622	-6.80631	-0.14079	OR4K2	olfactory receptor family 4 subfamily K member 2
8037647	0.555493	0.417158	0.815574	-6.80635	0.0442512	FBXO46	F-box protein 46
8064242	0.555493	0.417173	-0.815548	-6.80637	-0.0657334	LINC00176	long intergenic non-protein coding RNA 176
7953949	0.555493	0.417188	0.815521	-6.80639	0.0905997	KLRD1	killer cell lectin like receptor D1
7896574	0.555534	0.417235	0.815438	-6.80646	0.0774259
7893406	0.555566	0.417276	-0.815366	-6.80652	-0.0767671
8078012	0.555692	0.417387	0.815171	-6.80667	0.0552999
8114191	0.555724	0.417428	0.815099	-6.80673	0.0522437
8072229	0.555826	0.417521	0.814935	-6.80687	0.0363354	NEFH	neurofilament heavy polypeptide
7896648	0.555982	0.417655	-0.8147	-6.80706	-0.137466
8104305	0.555983	0.417673	-0.814669	-6.80708	-0.0731703
7977456	0.556026	0.417722	-0.814583	-6.80715	-0.0884507	POTEB3///LOC102723502///POTEB///LOC100288966///POTEB2///POTEF///POTEJ///POTEM///POTEE///POTEKP///POTEG///POTEC///POTED///POTEH	POTE ankyrin domain family member B3///POTE ankyrin domain family member B-like///POTE ankyrin domain family member B///POTE ankyrin domain family member D-like///POTE ankyrin domain family member B2///POTE ankyrin domain family member F///POTE ankyrin domain family member J///POTE ankyrin domain family member M///POTE ankyrin domain family member E///POTE ankyrin domain family member K, pseudogene///POTE ankyrin domain family member G///POTE ankyrin domain family member C///POTE ankyrin domain family member D///POTE ankyrin domain family member H
8029937	0.556148	0.417841	-0.814373	-6.80732	-0.0456957
8165458	0.556148	0.417847	0.814364	-6.80733	0.0599773	TMEM210	transmembrane protein 210
8088415	0.556366	0.418027	-0.814046	-6.80759	-0.0554481	FAM107A	family with sequence similarity 107 member A
7893224	0.556388	0.418076	-0.813961	-6.80766	-0.103814
7970702	0.556388	0.418077	0.813958	-6.80766	0.0401681
8028791	0.5564	0.418103	-0.813913	-6.8077	-0.0692941	PLD3	phospholipase D family member 3
8070730	0.556436	0.418147	-0.813837	-6.80776	-0.0498887	DNMT3L	DNA methyltransferase 3 like
7895582	0.556671	0.41834	-0.813497	-6.80803	-0.0693454
8045583	0.556683	0.418366	-0.813451	-6.80807	-0.035532
8094441	0.556756	0.418437	-0.813326	-6.80817	-0.0621557	SLC34A2///SLC34A2	solute carrier family 34 member 2///solute carrier family 34 member 2
7895228	0.556859	0.418532	-0.813161	-6.80831	-0.0882611
8117161	0.556954	0.41862	0.813006	-6.80843	0.0592474
8167866	0.557033	0.418696	0.812872	-6.80854	0.0449592	PAGE2	PAGE family member 2
8177331	0.557115	0.41878	0.812725	-6.80866	0.103365	RBMY1J///RBMY1E///RBMY1D///RBMY1B///RBMY1A3P///RBMY1F///RBMY2FP///RBMY1A1	RNA binding motif protein, Y-linked, family 1, member J///RNA binding motif protein, Y-linked, family 1, member E///RNA binding motif protein, Y-linked, family 1, member D///RNA binding motif protein, Y-linked, family 1, member B///RNA binding motif protein, Y-linked, family 1, member A3 pseudogene///RNA binding motif protein, Y-linked, family 1, member F///RNA binding motif protein, Y-linked, family 2, member F pseudogene///RNA binding motif protein, Y-linked, family 1, member A1
8076298	0.557115	0.418792	0.812705	-6.80868	0.0667924
8101210	0.557181	0.418858	-0.812589	-6.80877	-0.0631957
8023154	0.557242	0.41892	0.812479	-6.80886	0.0585195	TCEB3CL2///TCEB3CL///TCEB3C///TCEB3B	transcription elongation factor B subunit 3C like 2///transcription elongation factor B subunit 3C like///transcription elongation factor B subunit 3C///transcription elongation factor B subunit 3B
7896019	0.55735	0.419018	0.812308	-6.809	0.112142
7942983	0.557469	0.419124	-0.812121	-6.80915	-0.0523981
8005245	0.557485	0.419154	-0.81207	-6.80919	-0.0507471
7896153	0.557532	0.419237	0.811924	-6.80931	0.0815712
8175591	0.557532	0.419239	0.81192	-6.80931	0.0402361
8150906	0.557532	0.419247	0.811907	-6.80932	0.0981519	IMPAD1	inositol monophosphatase domain containing 1
7895662	0.557532	0.419256	-0.811891	-6.80934	-0.086303
7956031	0.557538	0.419277	0.811854	-6.80937	0.0747374	ORMDL2	ORMDL sphingolipid biosynthesis regulator 2
7894223	0.557547	0.419316	-0.811785	-6.80942	-0.0654676
8065134	0.557547	0.419324	-0.811771	-6.80944	-0.0409816
7892557	0.557547	0.419334	-0.811754	-6.80945	-0.107589
7895603	0.557628	0.419412	-0.811618	-6.80956	-0.141177
8065710	0.55764	0.419437	0.811573	-6.8096	0.0429085	E2F1	E2F transcription factor 1
8099539	0.557729	0.419521	-0.811426	-6.80971	-0.0627881
7993935	0.55775	0.419554	0.811369	-6.80976	0.0552209
8037732	0.557811	0.419617	-0.811258	-6.80985	-0.0482219	NANOS2	nanos C2HC-type zinc finger 2
8110783	0.558061	0.419822	0.810899	-6.81014	0.0465303	TERT	telomerase reverse transcriptase
7995674	0.558061	0.419838	0.810871	-6.81016	0.0547213	IRX6	iroquois homeobox 6
8126135	0.558129	0.419906	0.810752	-6.81026	0.0647502	GLO1	glyoxalase I
7916364	0.558152	0.41994	0.810692	-6.81031	0.0416623	LDLRAD1	low density lipoprotein receptor class A domain containing 1
7932610	0.558248	0.420029	0.810536	-6.81043	0.0423514
7893879	0.558344	0.420118	-0.81038	-6.81056	-0.107908
7892820	0.558382	0.420163	0.810301	-6.81062	0.0725478
7962112	0.558469	0.420246	-0.810157	-6.81074	-0.0773643	CAPRIN2	caprin family member 2
8061869	0.558746	0.420479	0.809749	-6.81107	0.0517153	BPIFA3	BPI fold containing family A member 3
7893702	0.558746	0.420498	0.809715	-6.8111	0.12096
7900977	0.558746	0.420504	0.809704	-6.81111	0.0355494
8120300	0.558789	0.420554	0.809618	-6.81118	0.0501129	MLIP	muscular LMNA-interacting protein
7937698	0.55887	0.420631	0.809482	-6.81129	0.0682486	LOC399851	uncharacterized LOC399851
7967304	0.558879	0.420655	0.809441	-6.81132	0.0438642	RSRC2	arginine and serine rich coiled-coil 2
8014397	0.558913	0.4207	0.809362	-6.81138	0.0565917	TBC1D3I///TBC1D3E///LOC101060389///TBC1D3L///TBC1D3K///TBC1D3G///TBC1D3H///TBC1D3///TBC1D3P2///TBC1D3C///TBC1D3B///TBC1D3F	TBC1 domain family member 3I///TBC1 domain family member 3E///TBC1 domain family member-like///TBC1 domain family member 3L///TBC1 domain family member 3K///TBC1 domain family member 3G///TBC1 domain family member 3H///TBC1 domain family member 3///TBC1 domain family member 3 pseudogene 2///TBC1 domain family member 3C///TBC1 domain family member 3B///TBC1 domain family member 3F
8103409	0.558913	0.420732	0.809307	-6.81143	0.0430004
8085056	0.558913	0.420739	0.809293	-6.81144	0.0423237
7986598	0.558913	0.420748	-0.809278	-6.81145	-0.0952324	GOLGA6L6///GOLGA6L22///GOLGA6L1	golgin A6 family-like 6///golgin A6 family-like 22///golgin A6 family-like 1
8156052	0.559051	0.420882	-0.809044	-6.81164	-0.0397984
7937407	0.559051	0.420886	-0.809037	-6.81165	-0.0632434	RASSF7	Ras association domain family member 7
7977592	0.559099	0.42096	-0.808908	-6.81175	-0.049463
7894808	0.559099	0.420969	-0.808891	-6.81176	-0.0418172
8021993	0.559099	0.42099	0.808856	-6.81179	0.0419388
8112302	0.559099	0.421005	0.808829	-6.81181	0.0815455	SMIM15	small integral membrane protein 15
8026877	0.559099	0.421005	0.808828	-6.81181	0.0532169	SLC5A5	solute carrier family 5 member 5
8131427	0.559135	0.42105	-0.80875	-6.81188	-0.0360397	C7orf26	chromosome 7 open reading frame 26
7899093	0.55931	0.421198	0.808491	-6.81209	0.0456752	FAM110D	family with sequence similarity 110 member D
7950883	0.559313	0.421235	0.808426	-6.81214	0.0513442	OR7E13P	olfactory receptor family 7 subfamily E member 13 pseudogene
7895316	0.559313	0.421239	0.808419	-6.81214	0.102321
7951161	0.559313	0.421251	0.808399	-6.81216	0.0398884
7893522	0.55941	0.421341	0.808242	-6.81229	0.100658
8162019	0.559563	0.421473	0.808011	-6.81247	0.0503661	LOC389765///KIF27	kinesin family member 27 pseudogene///kinesin family member 27
7894468	0.559596	0.421515	0.807938	-6.81253	0.0681637
7978239	0.559673	0.421589	0.807807	-6.81264	0.0500627	RABGGTA	Rab geranylgeranyltransferase alpha subunit
8010702	0.559709	0.421633	0.80773	-6.8127	0.0322064	ASPSCR1	ASPSCR1, UBX domain containing tether for SLC2A4
7893247	0.559759	0.421688	-0.807636	-6.81278	-0.0839812
8025375	0.559927	0.421831	0.807386	-6.81298	0.0461402	CCL25	C-C motif chemokine ligand 25
8005726	0.559969	0.421881	0.807299	-6.81305	0.0565537	KCNJ18///KCNJ12	potassium voltage-gated channel subfamily J member 18///potassium voltage-gated channel subfamily J member 12
7951660	0.559969	0.421897	-0.80727	-6.81307	-0.0537017
8114593	0.559989	0.421928	0.807215	-6.81312	0.0704455	APBB3	amyloid beta precursor protein binding family B member 3
8020449	0.560184	0.422094	-0.806927	-6.81335	-0.0560746
8123889	0.560184	0.422115	0.80689	-6.81338	0.0605617
7918936	0.560184	0.422126	-0.80687	-6.81339	-0.0560682	VTCN1	V-set domain containing T cell activation inhibitor 1
8005689	0.560193	0.422149	0.806829	-6.81343	0.101252	USP32P2///USP32P1	ubiquitin specific peptidase 32 pseudogene 2///ubiquitin specific peptidase 32 pseudogene 1
8172443	0.560259	0.422227	0.806694	-6.81353	0.0579201
8118023	0.560259	0.422233	-0.806683	-6.81354	-0.055182
8144619	0.560278	0.422296	-0.806574	-6.81363	-0.0679796
8099591	0.560278	0.422315	0.80654	-6.81366	0.0652566
8087234	0.560278	0.422325	0.806523	-6.81367	0.0537008	ARIH2OS	ariadne homolog 2 opposite strand
8173457	0.560278	0.422327	-0.806519	-6.81368	-0.0444849	ZMYM3	zinc finger MYM-type containing 3
7916566	0.560278	0.422333	0.806509	-6.81368	0.036938
7896161	0.560278	0.422348	0.806482	-6.81371	0.099289
7893537	0.560397	0.422455	-0.806295	-6.81386	-0.0983411
7983594	0.560403	0.422476	0.806259	-6.81389	0.0556831	DUT	deoxyuridine triphosphatase
7894873	0.560439	0.422521	0.806182	-6.81395	0.0589368
8085788	0.560561	0.422629	0.805993	-6.8141	0.0585994	NKIRAS1	NFKB inhibitor interacting Ras like 1
8042221	0.560564	0.422648	0.805959	-6.81413	0.0618328
7895918	0.560599	0.422691	0.805884	-6.81419	0.0755178
8108749	0.560609	0.422716	0.805841	-6.81422	0.0659861	PCDHB18P	protocadherin beta 18 pseudogene
8144557	0.560663	0.422773	0.805741	-6.8143	0.0453785	MSRA	methionine sulfoxide reductase A
8023640	0.560921	0.422985	0.805371	-6.8146	0.0447655
7947268	0.560945	0.42302	0.80531	-6.81465	0.0646535
7935025	0.560995	0.423074	-0.805216	-6.81472	-0.0446727
8098291	0.5612	0.423246	0.804916	-6.81496	0.115447	CLCN3	chloride voltage-gated channel 3
7896575	0.561336	0.423365	-0.804709	-6.81513	-0.121473
7995330	0.561461	0.423476	0.804515	-6.81529	0.0716949
8166872	0.561543	0.423556	0.804377	-6.8154	0.0871634
8152240	0.561571	0.423625	-0.804257	-6.81549	-0.0941581
8178070	0.561571	0.42363	0.804247	-6.8155	0.0597462	LY6G6D	lymphocyte antigen 6 complex, locus G6D
8179309	0.561571	0.42363	0.804247	-6.8155	0.0597462	LY6G6D	lymphocyte antigen 6 complex, locus G6D
8149847	0.561571	0.423644	-0.804224	-6.81552	-0.0571137
7994353	0.561626	0.423702	0.804122	-6.8156	0.0832328	APOBR	apolipoprotein B receptor
8006845	0.561763	0.423822	0.803912	-6.81577	0.0464421	RPL19	ribosomal protein L19
8015242	0.561776	0.42385	-0.803865	-6.81581	-0.0400886	KRTAP4-2	keratin associated protein 4-2
8035271	0.56184	0.423915	-0.803752	-6.8159	-0.0397186	ABHD8	abhydrolase domain containing 8
7982117	0.56191	0.423984	-0.80363	-6.816	-0.0369441	GABRG3	gamma-aminobutyric acid type A receptor gamma3 subunit
7912280	0.561992	0.424063	0.803494	-6.81611	0.0457913	LOC645010	uncharacterized LOC645010
8044911	0.562128	0.424183	0.803285	-6.81627	0.0382639
7968835	0.562138	0.424235	-0.803194	-6.81635	-0.0566205	AKAP11	A-kinase anchoring protein 11
7971419	0.562138	0.42424	-0.803185	-6.81635	-0.0482138	SIAH3	siah E3 ubiquitin protein ligase family member 3
8018164	0.562138	0.424241	0.803184	-6.81636	0.0481405
8172711	0.562305	0.424384	-0.802935	-6.81655	-0.0631029
8021546	0.562432	0.424496	0.802739	-6.81671	0.0513683	ZCCHC2	zinc finger CCHC-type containing 2
7894377	0.562485	0.424553	-0.80264	-6.81679	-0.083022
8138147	0.562721	0.424749	-0.8023	-6.81706	-0.0362395	UNC93B1	unc-93 homolog B1 (C. elegans)
8068083	0.563084	0.425039	-0.801795	-6.81747	-0.0597242	MAP3K7CL	MAP3K7 C-terminal like
7895887	0.563319	0.425234	0.801457	-6.81774	0.104016
7895698	0.563339	0.425276	-0.801383	-6.8178	-0.113025
8073603	0.563339	0.425282	-0.801372	-6.81781	-0.0741865	RNU12	RNA, U12 small nuclear
8136578	0.563422	0.425362	0.801234	-6.81792	0.0505841
8073929	0.563578	0.425497	-0.801	-6.8181	-0.0469669	FAM19A5	family with sequence similarity 19 member A5, C-C motif chemokine like
8170052	0.563604	0.425533	-0.800936	-6.81815	-0.0986518	CT45A8///CT45A9///CT45A10///CT45A7///CT45A2///CT45A1///CT45A6///CT45A5///CT45A3///CT45A8	cancer/testis antigen family 45, member A8///cancer/testis antigen family 45, member A9///cancer/testis antigen family 45, member A10///cancer/testis antigen family 45, member A7///cancer/testis antigen family 45, member A2///cancer/testis antigen family 45, member A1///cancer/testis antigen family 45, member A6///cancer/testis antigen family 45, member A5///cancer/testis antigen family 45, member A3///cancer/testis antigen family 45, member A8
7931155	0.563787	0.425689	0.800667	-6.81837	0.0572937	FAM24A	family with sequence similarity 24 member A
8063509	0.564349	0.42613	-0.7999	-6.81898	-0.0378183	RTFDC1	replication termination factor 2 domain containing 1
8064003	0.564357	0.426153	-0.799861	-6.81901	-0.0367436	DPH3P1	diphthamide biosynthesis 3 pseudogene 1
7939507	0.564369	0.426195	0.799788	-6.81907	0.0694281	ACCS	1-aminocyclopropane-1-carboxylate synthase homolog (inactive)
8073242	0.564369	0.426196	-0.799786	-6.81907	-0.0552133	ADSL	adenylosuccinate lyase
7928218	0.564441	0.426268	0.799661	-6.81917	0.0698986	CDH23	cadherin-related 23
7999102	0.564446	0.426288	0.799625	-6.8192	0.0381768	TFAP4	transcription factor AP-4
7893758	0.56453	0.426368	-0.799486	-6.81931	-0.189066
8176931	0.564549	0.426416	-0.799403	-6.81938	-0.0352664
8177403	0.564549	0.426416	-0.799403	-6.81938	-0.0352664
7917798	0.564648	0.426509	-0.799243	-6.81951	-0.0354574	ABCA4	ATP binding cassette subfamily A member 4
7910638	0.564747	0.426611	-0.799066	-6.81965	-0.0705116
7914200	0.564747	0.426617	0.799054	-6.81966	0.0327484
8122877	0.564791	0.426668	0.798967	-6.81973	0.028633
7919566	0.564879	0.426756	0.798814	-6.81985	0.0582722
8162803	0.564879	0.426768	0.798793	-6.81987	0.0505031	ANKS6	ankyrin repeat and sterile alpha motif domain containing 6
8124608	0.565024	0.426895	-0.798573	-6.82004	-0.0638202
8022608	0.565174	0.427025	0.798347	-6.82022	0.077699
8125780	0.565303	0.427139	0.798149	-6.82038	0.0447612	IP6K3	inositol hexakisphosphate kinase 3
8072242	0.565314	0.427165	-0.798105	-6.82041	-0.04069	NF2	neurofibromin 2
7892532	0.565328	0.427193	0.798057	-6.82045	0.0762973
8116174	0.565424	0.427282	0.797902	-6.82058	0.0460363	GMCL1P1	germ cell-less, spermatogenesis associated 1 pseudogene 1
8173501	0.565524	0.427388	-0.797719	-6.82072	-0.0784477
8164077	0.565524	0.427391	0.797712	-6.82073	0.0526334	NR5A1	nuclear receptor subfamily 5 group A member 1
7893391	0.565532	0.427436	-0.797635	-6.82079	-0.0839603
8115875	0.565532	0.427455	0.797603	-6.82081	0.0564349	DRD1	dopamine receptor D1
8038213	0.565532	0.427462	-0.797589	-6.82083	-0.0508119	HSD17B14	hydroxysteroid 17-beta dehydrogenase 14
7894469	0.565532	0.427466	0.797583	-6.82083	0.0585486
7895517	0.565551	0.427497	-0.79753	-6.82087	-0.0879996
8175587	0.565641	0.427589	-0.797371	-6.821	-0.0693371	MIR509-3///MIR509-2///MIR509-1	microRNA 509-3///microRNA 509-2///microRNA 509-1
8015196	0.565641	0.427616	0.797323	-6.82104	0.0495574	KRTAP1-5///KRTAP1-1///KRTAP1-3///KRTAP1-3	keratin associated protein 1-5///keratin associated protein 1-1///keratin associated protein 1-3///keratin associated protein 1-3
8019578	0.565641	0.427616	0.797323	-6.82104	0.0495574	KRTAP1-5///KRTAP1-1///KRTAP1-3///KRTAP1-3	keratin associated protein 1-5///keratin associated protein 1-1///keratin associated protein 1-3///keratin associated protein 1-3
7896578	0.565667	0.427653	0.79726	-6.82109	0.0877739
7894814	0.565753	0.427735	0.797118	-6.8212	0.0871061
8129330	0.565764	0.427794	0.797014	-6.82128	0.0375686	TRDN	triadin
8176558	0.565764	0.427811	0.796986	-6.82131	0.0805613	TTTY2B///TTTY2///TTTY2	testis-specific transcript, Y-linked 2B (non-protein coding)///testis-specific transcript, Y-linked 2 (non-protein coding)///testis-specific transcript, Y-linked 2 (non-protein coding)
8177053	0.565764	0.427811	0.796986	-6.82131	0.0805613	TTTY2B///TTTY2///TTTY2	testis-specific transcript, Y-linked 2B (non-protein coding)///testis-specific transcript, Y-linked 2 (non-protein coding)///testis-specific transcript, Y-linked 2 (non-protein coding)
7924085	0.565764	0.427811	-0.796985	-6.82131	-0.0656227	RD3	retinal degeneration 3
7903619	0.565883	0.427934	-0.796772	-6.82148	-0.0495537	SARS	seryl-tRNA synthetase
7893331	0.565883	0.427943	0.796756	-6.82149	0.0987644
7943317	0.565883	0.427952	-0.796741	-6.8215	-0.044237
8171624	0.565938	0.428015	-0.796632	-6.82159	-0.07313	ADGRG2	adhesion G protein-coupled receptor G2
7927353	0.565938	0.428044	-0.796581	-6.82163	-0.0525918	AGAP5///AGAP9///AGAP12P///AGAP6///AGAP11///AGAP4	ArfGAP with GTPase domain, ankyrin repeat and PH domain 5///ArfGAP with GTPase domain, ankyrin repeat and PH domain 9///ArfGAP with GTPase domain, ankyrin repeat and PH domain 12, pseudogene///ArfGAP with GTPase domain, ankyrin repeat and PH domain 6///ArfGAP with GTPase domain, ankyrin repeat and PH domain 11///ArfGAP with GTPase domain, ankyrin repeat and PH domain 4
7933331	0.565938	0.428044	-0.796581	-6.82163	-0.0525918	AGAP5///AGAP9///AGAP12P///AGAP6///AGAP11///AGAP4	ArfGAP with GTPase domain, ankyrin repeat and PH domain 5///ArfGAP with GTPase domain, ankyrin repeat and PH domain 9///ArfGAP with GTPase domain, ankyrin repeat and PH domain 12, pseudogene///ArfGAP with GTPase domain, ankyrin repeat and PH domain 6///ArfGAP with GTPase domain, ankyrin repeat and PH domain 11///ArfGAP with GTPase domain, ankyrin repeat and PH domain 4
7894380	0.566024	0.428127	0.796438	-6.82174	0.0646549
8000229	0.566033	0.42815	0.796398	-6.82177	0.0436375	PDZD9	PDZ domain containing 9
8060772	0.566043	0.428195	-0.79632	-6.82184	-0.0422539	CDS2	CDP-diacylglycerol synthase 2
7914904	0.566043	0.428202	0.796308	-6.82184	0.0498135	STK40	serine/threonine kinase 40
8005601	0.566043	0.428209	0.796296	-6.82185	0.0521913
7924908	0.566043	0.428235	0.796252	-6.82189	0.0420294
7945660	0.566043	0.428243	0.796237	-6.8219	0.0944598	FAM99A	family with sequence similarity 99 member A (non-protein coding)
8142685	0.56605	0.428266	-0.796198	-6.82193	-0.148327	TMEM229A	transmembrane protein 229A
8042195	0.566129	0.428346	0.796059	-6.82204	0.0689573	AHSA2	AHA1, activator of heat shock 90kDa protein ATPase homolog 2 (yeast)
7894351	0.566129	0.42836	-0.796036	-6.82206	-0.0857111
8120878	0.566157	0.428397	0.79597	-6.82211	0.0483117
7984684	0.566327	0.428594	0.79563	-6.82238	0.0532439
7984983	0.566327	0.428594	0.79563	-6.82238	0.0532439
7984987	0.566327	0.428594	0.79563	-6.82238	0.0532439
7990307	0.566327	0.428594	0.79563	-6.82238	0.0532439
8025697	0.566526	0.428772	-0.795322	-6.82263	-0.0475674	ILF3	interleukin enhancer binding factor 3
8166657	0.566526	0.428779	0.79531	-6.82264	0.0734648
8087447	0.566547	0.428812	0.795254	-6.82268	0.0643903	MST1	macrophage stimulating 1
7934553	0.566549	0.42883	-0.795221	-6.82271	-0.0750884	ZNF503	zinc finger protein 503
8168434	0.566589	0.428878	0.795139	-6.82277	0.0364383
8040428	0.566814	0.429065	-0.794815	-6.82303	-0.0619003
7933947	0.566817	0.429085	-0.794781	-6.82306	-0.0718159	HERC4	HECT and RLD domain containing E3 ubiquitin protein ligase 4
7939068	0.567168	0.429367	-0.794293	-6.82344	-0.0645552	RPS25	ribosomal protein S25
7895854	0.567262	0.429456	-0.79414	-6.82357	-0.105674
7894504	0.567383	0.429564	-0.793953	-6.82371	-0.115776
8153678	0.567447	0.42963	0.79384	-6.8238	0.0428767	BOP1	block of proliferation 1
7893065	0.567488	0.429692	-0.793732	-6.82389	-0.110857
8065198	0.567488	0.429703	0.793714	-6.8239	0.0269699
7910099	0.567488	0.429712	0.793697	-6.82392	0.0565574	SRP9	signal recognition particle 9
8136832	0.567497	0.429736	0.793657	-6.82395	0.0585641	C7orf34	chromosome 7 open reading frame 34
7892932	0.567727	0.429927	-0.793326	-6.82421	-0.10591
7953264	0.567908	0.43011	0.79301	-6.82446	0.0492301	KCNA6	potassium voltage-gated channel subfamily A member 6
7948046	0.567908	0.430113	-0.793005	-6.82446	-0.0871782	OR4C13	olfactory receptor family 4 subfamily C member 13
7941732	0.567908	0.43014	-0.792958	-6.8245	-0.0474205	RCE1	Ras converting CAAX endopeptidase 1
7912496	0.567908	0.430148	-0.792945	-6.82451	-0.061644	MTHFR	methylenetetrahydrofolate reductase (NAD(P)H)
7894193	0.567908	0.43015	-0.792941	-6.82452	-0.110482
7988687	0.568	0.430236	-0.792793	-6.82463	-0.0811489	GABPB1	GA binding protein transcription factor beta subunit 1
7932451	0.568124	0.430347	0.792601	-6.82478	0.0380998
8037878	0.568174	0.430417	0.79248	-6.82488	0.0551578	MEIS3	Meis homeobox 3
7977841	0.568174	0.430419	-0.792476	-6.82488	-0.047207	HAUS4	HAUS augmin like complex subunit 4
8143221	0.568232	0.430498	0.79234	-6.82499	0.0456267	ATP6V0A4	ATPase H+ transporting V0 subunit a4
8058106	0.568232	0.430504	-0.79233	-6.825	-0.0560552
7892553	0.568232	0.430514	-0.792312	-6.82501	-0.119767
8099982	0.568299	0.430599	0.792166	-6.82513	0.0785041	APBB2	amyloid beta precursor protein binding family B member 2
8051637	0.568299	0.4306	-0.792165	-6.82513	-0.0518446	DHX57	DEAH-box helicase 57
7964981	0.568347	0.430653	0.792074	-6.8252	0.0359894
7895404	0.568464	0.430764	-0.791882	-6.82535	-0.17614
8058516	0.568464	0.430776	0.791861	-6.82537	0.0684279
7947894	0.568518	0.430833	0.791762	-6.82545	0.0406935	CELF1	CUGBP, Elav-like family member 1
7992038	0.568518	0.430866	0.791705	-6.82549	0.0460343	METRN	meteorin, glial cell differentiation regulator
8164870	0.568518	0.430868	0.791702	-6.8255	0.0447462
7896544	0.568522	0.430888	0.791668	-6.82552	0.0705489
7982230	0.568532	0.430921	-0.79161	-6.82557	-0.0464376	GOLGA8M///GOLGA8K///GOLGA8T///GOLGA8J///GOLGA8IP///ULK4P1///CHRFAM7A	golgin A8 family member M///golgin A8 family member K///golgin A8 family member T///golgin A8 family member J///golgin A8 family member I, pseudogene///ULK4 pseudogene 1///CHRNA7 (exons 5-10) and FAM7A (exons A-E) fusion
7893757	0.568532	0.43093	0.791596	-6.82558	0.133617
7894990	0.568701	0.43108	-0.791336	-6.82578	-0.0568107
7987574	0.568701	0.431092	0.791315	-6.8258	0.0434673	RHOV	ras homolog family member V
7947742	0.568807	0.431208	-0.791115	-6.82596	-0.0457955
8097036	0.568807	0.431214	0.791106	-6.82597	0.0420977
8072039	0.568807	0.431224	0.791088	-6.82598	0.0486688	MYO18B	myosin XVIIIB
8130129	0.568914	0.431328	-0.79091	-6.82612	-0.0694448	NUP43	nucleoporin 43
7893293	0.568914	0.431339	0.79089	-6.82614	0.0391828
8077550	0.569014	0.431444	0.79071	-6.82628	0.049048	MTMR14	myotubularin related protein 14
7939869	0.569014	0.431449	0.790701	-6.82629	0.0536972	OR4X1	olfactory receptor family 4 subfamily X member 1 (gene/pseudogene)
7893329	0.56927	0.431661	0.790336	-6.82657	0.0599172
8133223	0.569282	0.4317	0.790268	-6.82663	0.0636747
8150159	0.569282	0.431704	-0.790262	-6.82663	-0.0511078
8133590	0.569322	0.431751	0.79018	-6.8267	0.0467247	SPDYE16///SPDYE2B///SPDYE6///SPDYE8P///SPDYE2///SPDYE3///SPDYE7P///SPDYE1	speedy/RINGO cell cycle regulator family member E16///speedy/RINGO cell cycle regulator family member E2B///speedy/RINGO cell cycle regulator family member E6///speedy/RINGO cell cycle regulator family member E8, pseudogene///speedy/RINGO cell cycle regulator family member E2///speedy/RINGO cell cycle regulator family member E3///speedy/RINGO cell cycle regulator family member E7, pseudogene///speedy/RINGO cell cycle regulator family member E1
8123038	0.569354	0.431793	0.790108	-6.82675	0.0552096	GTF2H5	general transcription factor IIH subunit 5
8073296	0.569406	0.431853	-0.790006	-6.82683	-0.0440458	MCHR1	melanin concentrating hormone receptor 1
7896279	0.569406	0.431866	0.789982	-6.82685	0.159751
8168622	0.569484	0.431942	-0.789851	-6.82696	-0.0375868	KLHL4	kelch like family member 4
7939973	0.56959	0.43204	-0.789682	-6.82709	-0.0345415	OR5T3	olfactory receptor family 5 subfamily T member 3
7892524	0.569773	0.432196	0.789414	-6.8273	0.128674
8172272	0.570121	0.432477	0.788931	-6.82768	0.0294435
8137464	0.570133	0.432503	-0.788885	-6.82772	-0.189193	PSPH	phosphoserine phosphatase
7929114	0.57018	0.432556	-0.788794	-6.82779	-0.0460752
7995338	0.570233	0.432614	0.788695	-6.82787	0.0826269
7981748	0.570253	0.432646	0.78864	-6.82791	0.032777
8170753	0.570291	0.432692	0.78856	-6.82797	0.0490212	SRPK3	SRSF protein kinase 3
8176921	0.57031	0.432741	-0.788477	-6.82804	-0.0613663
8177424	0.57031	0.432741	-0.788477	-6.82804	-0.0613663
7945158	0.570403	0.432828	0.788327	-6.82816	0.0936152
8075375	0.570445	0.432877	0.788242	-6.82822	0.0504666	SEC14L3	SEC14 like lipid binding 3
8006019	0.570458	0.432904	0.788196	-6.82826	0.0332484	CRYBA1	crystallin beta A1
8074927	0.570478	0.432937	-0.78814	-6.8283	-0.0684791	GUSBP11	glucuronidase, beta pseudogene 11
7896675	0.570516	0.433	-0.78803	-6.82839	-0.074956
7894310	0.570516	0.43301	0.788013	-6.8284	0.201069
7981994	0.570516	0.433017	0.788001	-6.82841	0.12786	SNORD116-23	small nucleolar RNA, C/D box 116-23
7894151	0.570596	0.433095	-0.787868	-6.82852	-0.112991
7912854	0.570616	0.433127	0.787812	-6.82856	0.0671882	ESPNP	espin pseudogene
8176766	0.570745	0.433256	0.78759	-6.82874	0.104201	RBMY1J///RBMY1E///RBMY1D///RBMY1B///RBMY1A3P///RBMY1F///RBMY2FP///RBMY1A1	RNA binding motif protein, Y-linked, family 1, member J///RNA binding motif protein, Y-linked, family 1, member E///RNA binding motif protein, Y-linked, family 1, member D///RNA binding motif protein, Y-linked, family 1, member B///RNA binding motif protein, Y-linked, family 1, member A3 pseudogene///RNA binding motif protein, Y-linked, family 1, member F///RNA binding motif protein, Y-linked, family 2, member F pseudogene///RNA binding motif protein, Y-linked, family 1, member A1
7896211	0.570745	0.433259	-0.787585	-6.82874	-0.0875441
8036333	0.570779	0.433302	0.787511	-6.8288	0.0596536	ZNF529	zinc finger protein 529
7892856	0.570821	0.433368	-0.787398	-6.82889	-0.10902
8172658	0.570821	0.433369	0.787397	-6.82889	0.0467412
7947915	0.570882	0.433432	0.787288	-6.82897	0.0483393
7895135	0.571087	0.433605	0.786991	-6.82921	0.0743487
7988258	0.571094	0.433628	-0.786952	-6.82924	-0.0377001
8140498	0.571262	0.433772	0.786704	-6.82943	0.0399068
8110928	0.57133	0.433853	0.786565	-6.82954	0.0214037
7895720	0.57133	0.433865	0.786544	-6.82956	0.0722708
8136969	0.57133	0.433875	0.786526	-6.82957	0.0384071	OR2A25	olfactory receptor family 2 subfamily A member 25
8065163	0.571355	0.433941	0.786414	-6.82966	0.0508608
8154777	0.571355	0.433945	0.786406	-6.82967	0.0511232
8060126	0.571355	0.433946	0.786406	-6.82967	0.058213	AQP12B///AQP12A	aquaporin 12B///aquaporin 12A
7923438	0.571378	0.433981	-0.786346	-6.82972	-0.0756309	ZNF320///RPS27///RGS4///RPS27	zinc finger protein 320///ribosomal protein S27///regulator of G-protein signaling 4///ribosomal protein S27
7941148	0.571423	0.434032	-0.786257	-6.82978	-0.0564145	TM7SF2	transmembrane 7 superfamily member 2
7912784	0.571553	0.434148	0.786059	-6.82994	0.04012	CROCCP3	ciliary rootlet coiled-coil, rootletin pseudogene 3
8132694	0.571908	0.434435	0.785566	-6.83033	0.0607685	IGFBP1	insulin like growth factor binding protein 1
8069582	0.571952	0.434485	-0.785479	-6.8304	-0.199061	TMPRSS15	transmembrane protease, serine 15
7942796	0.572009	0.434546	0.785376	-6.83048	0.0458414	KCTD21-AS1	KCTD21 antisense RNA 1
7895752	0.572115	0.434643	0.785208	-6.83061	0.108678
8004763	0.572197	0.434723	0.785072	-6.83071	0.0522026	GUCY2D	guanylate cyclase 2D, retinal
8021357	0.572237	0.434771	0.78499	-6.83078	0.0888258	ONECUT2	one cut homeobox 2
8058695	0.5724	0.434912	-0.784748	-6.83097	-0.0796911	BARD1	BRCA1 associated RING domain 1
8172776	0.572507	0.435011	0.784578	-6.8311	0.0607917
7994572	0.572584	0.435086	0.784449	-6.8312	0.0737532	SNX29P2	sorting nexin 29 pseudogene 2
7932911	0.572591	0.435109	0.78441	-6.83123	0.0444016	KIF5B///KIF5B	kinesin family member 5B///kinesin family member 5B
7944832	0.57264	0.435163	-0.784316	-6.83131	-0.0491583
7938070	0.572724	0.435244	-0.784178	-6.83142	-0.0445754
7893016	0.572769	0.435313	-0.78406	-6.83151	-0.0864771
7893419	0.572769	0.435313	-0.78406	-6.83151	-0.0450715
8025766	0.572771	0.435344	0.784007	-6.83155	0.0476248	CARM1	coactivator associated arginine methyltransferase 1
8034099	0.572771	0.435349	-0.783999	-6.83155	-0.0477926	MIR199A1	microRNA 199a-1
8112157	0.572821	0.435404	-0.783904	-6.83163	-0.0611348
7894720	0.57284	0.435449	0.783827	-6.83169	0.085264
8135514	0.57284	0.435453	-0.783819	-6.8317	-0.0906044	IFRD1	interferon related developmental regulator 1
7895665	0.57284	0.43547	-0.78379	-6.83172	-0.0621428
7993339	0.572884	0.435521	0.783703	-6.83179	0.0466703
8133600	0.572918	0.435585	0.783593	-6.83187	0.0462909	SPDYE16///SPDYE2B///SPDYE6///SPDYE8P///SPDYE2///SPDYE3///SPDYE7P///SPDYE1	speedy/RINGO cell cycle regulator family member E16///speedy/RINGO cell cycle regulator family member E2B///speedy/RINGO cell cycle regulator family member E6///speedy/RINGO cell cycle regulator family member E8, pseudogene///speedy/RINGO cell cycle regulator family member E2///speedy/RINGO cell cycle regulator family member E3///speedy/RINGO cell cycle regulator family member E7, pseudogene///speedy/RINGO cell cycle regulator family member E1
8140009	0.572918	0.435585	0.783593	-6.83187	0.0462909	SPDYE16///SPDYE2B///SPDYE6///SPDYE8P///SPDYE2///SPDYE3///SPDYE7P///SPDYE1	speedy/RINGO cell cycle regulator family member E16///speedy/RINGO cell cycle regulator family member E2B///speedy/RINGO cell cycle regulator family member E6///speedy/RINGO cell cycle regulator family member E8, pseudogene///speedy/RINGO cell cycle regulator family member E2///speedy/RINGO cell cycle regulator family member E3///speedy/RINGO cell cycle regulator family member E7, pseudogene///speedy/RINGO cell cycle regulator family member E1
8000779	0.572918	0.435598	0.783571	-6.83189	0.0534353	TBX6	T-box 6
7939587	0.573351	0.435944	0.782978	-6.83235	0.063462	DKFZp779M0652	uncharacterized DKFZp779M0652
7937948	0.573385	0.435988	-0.782903	-6.83241	-0.0387564	OR52I1	olfactory receptor family 52 subfamily I member 1
7896209	0.573422	0.436033	-0.782825	-6.83247	-0.0984875
7893613	0.573472	0.436105	0.782704	-6.83257	0.0924278
7892898	0.573472	0.436122	-0.782673	-6.83259	-0.0879376
8172110	0.573472	0.436123	-0.782672	-6.83259	-0.0530138	CXorf38	chromosome X open reading frame 38
7934367	0.573594	0.436233	-0.782483	-6.83274	-0.0608377	ANXA7	annexin A7
7892513	0.573755	0.43639	0.782214	-6.83295	0.094861
8117598	0.573755	0.436395	0.782206	-6.83296	0.0620216	HIST1H4J///HIST1H4K///HIST1H4J///HIST1H4K	histone cluster 1, H4j///histone cluster 1, H4k///histone cluster 1, H4j///histone cluster 1, H4k
7893934	0.573755	0.436407	0.782185	-6.83297	0.101539
8161575	0.573893	0.436537	0.781964	-6.83315	0.0700866	CBWD6///CBWD3///CBWD5///CBWD2///CBWD1///CBWD6///CBWD3///CBWD5///CBWD1	COBW domain containing 6///COBW domain containing 3///COBW domain containing 5///COBW domain containing 2///COBW domain containing 1///COBW domain containing 6///COBW domain containing 3///COBW domain containing 5///COBW domain containing 1
8026418	0.573893	0.436556	-0.781931	-6.83317	-0.0321815
7950370	0.573893	0.436568	0.78191	-6.83319	0.105993
8033064	0.573893	0.436581	-0.781887	-6.83321	-0.0626818	FUT5	fucosyltransferase 5
7976826	0.573926	0.436624	-0.781815	-6.83326	-0.102351	SNORD114-26	small nucleolar RNA, C/D box 114-26
7970287	0.573942	0.436653	-0.781765	-6.8333	-0.0370963	LAMP1	lysosomal associated membrane protein 1
8160417	0.573965	0.436688	0.781705	-6.83335	0.0416975	IFNA6	interferon alpha 6
7979572	0.573984	0.436719	-0.781652	-6.83339	-0.0498695
8144226	0.57405	0.436787	0.781536	-6.83348	0.115645
7940022	0.574065	0.436815	-0.781487	-6.83352	-0.0563309	RTN4RL2	reticulon 4 receptor-like 2
7966706	0.574126	0.43688	0.781377	-6.8336	0.043171	MED13L	mediator complex subunit 13 like
8165032	0.574146	0.436912	-0.781323	-6.83365	-0.0514428	GLT6D1	glycosyltransferase 6 domain containing 1
8044191	0.574163	0.436942	0.781271	-6.83369	0.0393085	SLC5A7	solute carrier family 5 member 7
7930320	0.574245	0.437021	0.781135	-6.83379	0.0398839	CFAP58	cilia and flagella associated protein 58
8001748	0.574248	0.437051	0.781084	-6.83383	0.0676583	SNORA50A	small nucleolar RNA, H/ACA box 50A
7895145	0.574248	0.437059	0.781071	-6.83384	0.0682254
8174979	0.574453	0.437236	0.780768	-6.83408	0.0440566	ACTRT1	actin related protein T1
7958147	0.574453	0.437249	-0.780745	-6.8341	-0.0443503	TDG	thymine DNA glycosylase
8120194	0.574654	0.43742	0.780454	-6.83432	0.0500193	TFAP2B	transcription factor AP-2 beta
7897663	0.574683	0.437459	0.780387	-6.83438	0.0298692	TARDBP	TAR DNA binding protein
8021297	0.574704	0.437492	0.780331	-6.83442	0.0560342	DYNAP	dynactin associated protein
8020464	0.574731	0.43753	-0.780265	-6.83447	-0.0507607
7929653	0.574739	0.437553	0.780225	-6.8345	0.0465084	ANKRD2	ankyrin repeat domain 2
8170324	0.575108	0.437851	-0.779716	-6.8349	-0.0332483
8139727	0.575131	0.437886	-0.779656	-6.83495	-0.0409262	SEPT14	septin 14
7895618	0.575145	0.437914	-0.779609	-6.83498	-0.139726
8052678	0.57523	0.438041	-0.779393	-6.83515	-0.0393413
7992744	0.57523	0.438062	-0.779356	-6.83518	-0.0389395	FLYWCH1	FLYWCH-type zinc finger 1
7920057	0.57523	0.438062	0.779356	-6.83518	0.0426684	TDRKH	tudor and KH domain containing
7895113	0.57523	0.438089	0.779311	-6.83521	0.0642519
7998679	0.57523	0.438103	-0.779286	-6.83523	-0.0357962	ZNF598	zinc finger protein 598
7932608	0.57523	0.438106	0.779281	-6.83524	0.040433
7935863	0.57523	0.438113	0.77927	-6.83525	0.0441799
7894124	0.57523	0.438117	0.779262	-6.83525	0.188081
8154627	0.575378	0.438247	0.77904	-6.83542	0.0428912	IFNA21///IFNA17///IFNA14///IFNA13///IFNA10///IFNA6///IFNA1	interferon alpha 21///interferon alpha 17///interferon alpha 14///interferon alpha 13///interferon alpha 10///interferon alpha 6///interferon alpha 1
8162934	0.57543	0.438315	0.778924	-6.83552	0.0576435	OR13C5	olfactory receptor family 13 subfamily C member 5
7971903	0.57543	0.438322	0.778913	-6.83552	0.0233963
7895526	0.575437	0.438344	0.778874	-6.83555	0.0431296
7896644	0.57544	0.438363	0.778842	-6.83558	0.0665463
7893618	0.575622	0.438526	0.778565	-6.83579	0.0724082
7975191	0.575622	0.438537	0.778546	-6.83581	0.0367894	FAM71D	family with sequence similarity 71 member D
8113006	0.575739	0.438644	0.778364	-6.83595	0.0388763
8148772	0.575752	0.438671	0.778317	-6.83599	0.0307411	HGH1	HGH1 homolog
7895175	0.575765	0.438698	0.778271	-6.83602	0.0844731
8109802	0.575767	0.438717	-0.778239	-6.83605	-0.0595337	RARS	arginyl-tRNA synthetase
7893887	0.576	0.438911	0.777907	-6.83631	0.0856101
8085283	0.576048	0.438971	-0.777805	-6.83638	-0.0562413	FANCD2OS	FANCD2 opposite strand
8133004	0.576048	0.438983	-0.777785	-6.8364	-0.0676448
8005446	0.576061	0.43901	0.777738	-6.83644	0.0752839	KRT17P5	keratin 17 pseudogene 5
7893896	0.576197	0.439131	0.777532	-6.8366	0.0962922
7979957	0.576311	0.439249	0.77733	-6.83675	0.04095
8080878	0.576311	0.439253	0.777325	-6.83676	0.0460458	ATXN7	ataxin 7
8034101	0.576384	0.439326	-0.7772	-6.83685	-0.0308303	TMED1	transmembrane p24 trafficking protein 1
8082585	0.576665	0.439557	0.776805	-6.83716	0.07083	COL6A5	collagen type VI alpha 5 chain
7900876	0.576685	0.43959	0.77675	-6.8372	0.0512534
7895583	0.576892	0.439765	0.776451	-6.83744	0.103586
7939368	0.576931	0.439812	0.776371	-6.8375	0.0303832	TRIM44	tripartite motif containing 44
8027233	0.576967	0.439856	-0.776295	-6.83756	-0.0530911	ZNF101	zinc finger protein 101
8147030	0.577059	0.43996	0.776119	-6.83769	0.181089	STMN2	stathmin 2
8121532	0.577059	0.439966	-0.776109	-6.8377	-0.0888775	WISP3	WNT1 inducible signaling pathway protein 3
8038280	0.577059	0.439979	0.776087	-6.83772	0.052046	CGB2///CGB1///CGB8///CGB7///CGB5///LHB///CGB3///CGB7	chorionic gonadotropin beta subunit 2///chorionic gonadotropin beta subunit 1///chorionic gonadotropin beta subunit 8///chorionic gonadotropin beta subunit 7///chorionic gonadotropin beta subunit 5///luteinizing hormone beta polypeptide///chorionic gonadotropin beta subunit 3///chorionic gonadotropin beta subunit 7
8168886	0.577072	0.440006	-0.776041	-6.83775	-0.115725
8014230	0.577234	0.440147	0.775801	-6.83794	0.075407	SLC35G3	solute carrier family 35 member G3
7892754	0.577234	0.440165	0.77577	-6.83796	0.115006
8154823	0.577258	0.4402	0.77571	-6.83801	0.0574823	ANKRD18B	ankyrin repeat domain 18B
8070386	0.577407	0.440355	0.775446	-6.83821	0.048449	BRWD1-IT2	BRWD1 intronic transcript 2 (non-protein coding)
7996498	0.577407	0.440366	0.775428	-6.83823	0.0509557	SLC9A5	solute carrier family 9 member A5
8134036	0.577407	0.440366	0.775427	-6.83823	0.0873909	STEAP2	STEAP2 metalloreductase
7990457	0.57743	0.440406	0.77536	-6.83828	0.0479365	MAN2C1	mannosidase alpha class 2C member 1
7894049	0.57743	0.440418	0.775339	-6.8383	0.0866525
8043379	0.577718	0.440655	0.774936	-6.83861	0.0354931
8064787	0.57777	0.440712	0.774839	-6.83868	0.0443018	PRNT	prion protein (testis specific)
8152902	0.577809	0.44076	0.774758	-6.83875	0.0583728	ADCY8	adenylate cyclase 8
7993588	0.577856	0.440812	-0.774668	-6.83882	-0.112564	TMC7	transmembrane channel like 7
8067358	0.577974	0.44092	0.774484	-6.83896	0.0449531	LOC100128310	uncharacterized LOC100128310
8111627	0.578041	0.440988	0.774369	-6.83905	0.0431112
8081951	0.578055	0.441021	-0.774312	-6.83909	-0.0452024
8044733	0.578055	0.441034	0.774291	-6.83911	0.0619318
8130011	0.578122	0.441102	0.774175	-6.8392	0.051886
7916910	0.578208	0.441185	0.774033	-6.83931	0.0747984	LRRC40	leucine rich repeat containing 40
8075052	0.578292	0.441269	0.773891	-6.83942	0.0422142	LRP5L	LDL receptor related protein 5 like
8152815	0.578292	0.441284	0.773865	-6.83944	0.0421994	TMEM75	transmembrane protein 75
7995417	0.578466	0.441434	-0.77361	-6.83963	-0.0561039
8152617	0.578498	0.441478	-0.773535	-6.83969	-0.22073	HAS2	hyaluronan synthase 2
8105220	0.578498	0.441493	0.77351	-6.83971	0.0538825	ISL1	ISL LIM homeobox 1
7996546	0.578501	0.441513	0.773476	-6.83974	0.0470719	LRRC36	leucine rich repeat containing 36
8123334	0.578691	0.441675	0.7732	-6.83995	0.061845	LINC00602	long intergenic non-protein coding RNA 602
7939056	0.57883	0.441799	0.77299	-6.84011	0.029825	BBOX1	gamma-butyrobetaine hydroxylase 1
7999360	0.57901	0.441956	0.772723	-6.84032	0.0915418	RPL21P28///RPL21P19///RPL21	ribosomal protein L21 pseudogene 28///ribosomal protein L21 pseudogene 19///ribosomal protein L21
8039947	0.57901	0.441971	0.772697	-6.84034	0.0527707	SRSF10	serine and arginine rich splicing factor 10
8159692	0.579151	0.442108	0.772465	-6.84052	0.065491	ARRDC1	arrestin domain containing 1
8136289	0.579151	0.442114	0.772455	-6.84053	0.0472069
7894916	0.579171	0.442148	-0.772398	-6.84057	-0.0855097
8097305	0.579171	0.442169	-0.772362	-6.8406	-0.082045
8149065	0.579171	0.442181	0.772341	-6.84061	0.0453905
7895311	0.5792	0.442221	-0.772273	-6.84067	-0.0938233
8140965	0.579257	0.442312	0.772118	-6.84079	0.0588154
7892881	0.579257	0.442316	0.772111	-6.84079	0.11101
8061815	0.579257	0.442317	0.77211	-6.84079	0.0533967	BPIFB3	BPI fold containing family B member 3
7895286	0.579349	0.442404	-0.771962	-6.84091	-0.138266
8036300	0.579708	0.442696	-0.771466	-6.84129	-0.0485523
8149279	0.579724	0.442727	-0.771414	-6.84133	-0.0487242
7999387	0.579724	0.442743	-0.771387	-6.84135	-0.0776235	EMP2	epithelial membrane protein 2
8096568	0.579739	0.442772	0.771338	-6.84139	0.0411855	C4orf17	chromosome 4 open reading frame 17
7990902	0.579777	0.442819	0.771258	-6.84145	0.0552616	LOC727751///GOLGA2P3Y///GOLGA2P7///GOLGA2P2Y///GOLGA2P10	golgin A2 pseudogene///golgin A2 pseudogene 3, Y-linked///golgin A2 pseudogene 7///golgin A2 pseudogene 2, Y-linked///golgin A2 pseudogene 10
7989013	0.579844	0.4429	-0.771121	-6.84155	-0.0588619	RSL24D1	ribosomal L24 domain containing 1
7893819	0.579844	0.442904	-0.771113	-6.84156	-0.0989906
7893137	0.579883	0.442952	-0.771032	-6.84162	-0.0665198
7894119	0.579899	0.442981	-0.770983	-6.84166	-0.0818936
8167314	0.579919	0.443014	0.770926	-6.8417	0.0369064	TBC1D25	TBC1 domain family member 25
7957633	0.580465	0.443449	-0.770189	-6.84227	-0.0566287	METAP2	methionyl aminopeptidase 2
7911796	0.580727	0.44368	-0.769797	-6.84257	-0.0564792	LINC00982	long intergenic non-protein coding RNA 982
7978401	0.580727	0.443683	0.769792	-6.84258	0.0481466
8107348	0.580771	0.443735	0.769704	-6.84264	0.0384202
7939884	0.580946	0.443886	-0.769448	-6.84284	-0.0851636	TRIM49C///TRIM49B///TRIM49	tripartite motif containing 49C///tripartite motif containing 49B///tripartite motif containing 49
7908672	0.580977	0.443937	0.769362	-6.84291	0.0532867	PKP1	plakophilin 1
8125805	0.580977	0.443945	0.769349	-6.84292	0.052627	GRM4	glutamate metabotropic receptor 4
7914354	0.581006	0.443993	-0.769267	-6.84298	-0.0494331	PEF1	penta-EF-hand domain containing 1
8157777	0.581006	0.444028	0.769208	-6.84303	0.0503082	ADGRD2	adhesion G protein-coupled receptor D2
8126674	0.581006	0.44403	0.769204	-6.84303	0.0485313	TCTE1	t-complex-associated-testis-expressed 1
7895236	0.581006	0.444037	-0.769193	-6.84304	-0.0783247
7934997	0.581029	0.444072	0.769133	-6.84308	0.0897887	PPP1R3C	protein phosphatase 1 regulatory subunit 3C
8112174	0.581039	0.444097	-0.769091	-6.84312	-0.0636712
7909283	0.58104	0.444133	-0.76903	-6.84316	-0.0493975
7922406	0.58104	0.444133	-0.76903	-6.84316	-0.0803287	SNORD79	small nucleolar RNA, C/D box 79
7929858	0.581068	0.444171	-0.768965	-6.84321	-0.0433222	SLF2	SMC5-SMC6 complex localization factor 2
7893859	0.581171	0.444276	-0.768787	-6.84335	-0.0854749
7894137	0.581171	0.444285	-0.768772	-6.84336	-0.0804011
8048075	0.581286	0.444391	0.768593	-6.8435	0.0735269
8064831	0.581292	0.444412	0.768557	-6.84353	0.0567467
8048647	0.581309	0.444443	0.768505	-6.84357	0.0405176	STK11IP	serine/threonine kinase 11 interacting protein
8070328	0.581335	0.44448	-0.768442	-6.84361	-0.0584113	LINC00527	long intergenic non-protein coding RNA 527
7956631	0.581391	0.444541	0.768339	-6.84369	0.0525188	METTL21B	methyltransferase like 21B
8019751	0.581446	0.4446	0.768239	-6.84377	0.0682898	RBFOX3	RNA binding protein, fox-1 homolog 3
8151686	0.581564	0.444708	-0.768055	-6.84391	-0.0615733	MMP16	matrix metallopeptidase 16
8074644	0.581805	0.444909	0.767715	-6.84417	0.0508657
7970622	0.581906	0.445005	0.767554	-6.8443	0.0290425
7892900	0.581955	0.44506	0.767461	-6.84437	0.0656048
8154128	0.582113	0.445198	0.767227	-6.84455	0.031443
8159981	0.582203	0.445284	0.76708	-6.84466	0.0457746	RLN1	relaxin 1
8038571	0.582254	0.445341	0.766985	-6.84473	0.0362234	JOSD2	Josephin domain containing 2
8141371	0.582266	0.445368	0.76694	-6.84477	0.0506253	GJC3	gap junction protein gamma 3
7896505	0.582311	0.445419	-0.766853	-6.84483	-0.0883549
7986383	0.582403	0.445507	0.766703	-6.84495	0.0818463	IGF1R	insulin like growth factor 1 receptor
7895444	0.582477	0.445581	-0.766579	-6.84504	-0.0721372
8005777	0.582732	0.445794	0.766219	-6.84532	0.0585178	TBC1D3P5	TBC1 domain family member 3 pseudogene 5
8021924	0.582794	0.445859	0.766109	-6.8454	0.0507002	THOC1	THO complex 1
7901340	0.582794	0.445877	0.766079	-6.84543	0.0536686
8180250	0.582814	0.445909	0.766025	-6.84547	0.0427568
8019108	0.582873	0.445972	-0.765918	-6.84555	-0.0348087	CEP131	centrosomal protein 131
8079598	0.582979	0.44607	-0.765752	-6.84568	-0.0547265	ZNF589	zinc finger protein 589
8012528	0.582981	0.44609	0.765719	-6.8457	0.0490269	SPDYE4	speedy/RINGO cell cycle regulator family member E4
8097568	0.583065	0.446171	0.765581	-6.84581	0.0571555	FLJ44477	FLJ44477 protein
8014903	0.583083	0.446203	-0.765528	-6.84585	-0.158827	GSDMB	gasdermin B
8033736	0.583094	0.446229	-0.765484	-6.84588	-0.0463714	OR7G1	olfactory receptor family 7 subfamily G member 1
8151906	0.583441	0.446512	0.765006	-6.84625	0.0438201	GDF6	growth differentiation factor 6
8093053	0.583502	0.446576	0.764898	-6.84633	0.0817513	TFRC	transferrin receptor
7895636	0.583517	0.446605	-0.764848	-6.84637	-0.0656499
7938208	0.583545	0.446644	0.764782	-6.84642	0.0487775	RBMXL2	RNA binding motif protein, X-linked like 2
7911094	0.583721	0.446796	0.764526	-6.84661	0.0243026
8165843	0.583733	0.446828	0.764472	-6.84665	0.0374479	ARSF	arylsulfatase F
8096459	0.583733	0.446865	0.764409	-6.8467	0.103057
8130827	0.583733	0.446871	0.764399	-6.84671	0.0488873	KIF25-AS1	KIF25 antisense RNA 1
7894390	0.583733	0.446875	0.764392	-6.84671	0.121903
8014574	0.583812	0.44696	0.764249	-6.84682	0.0582539	DDX52	DEAD-box helicase 52
7941179	0.583812	0.446971	-0.764231	-6.84684	-0.0798364	CAPN1	calpain 1
7973004	0.583827	0.447011	0.764163	-6.84689	0.0629624	OR4Q3	olfactory receptor family 4 subfamily Q member 3
7894859	0.583827	0.447033	0.764127	-6.84692	0.0817
7918898	0.583827	0.44704	0.764114	-6.84693	0.0405111
7988987	0.583827	0.447053	0.764092	-6.84694	0.0481525	ONECUT1	one cut homeobox 1
8137637	0.583874	0.447107	0.764001	-6.84701	0.0512904
7896509	0.583893	0.447139	0.763947	-6.84705	0.0883098
7893164	0.583911	0.44717	0.763895	-6.84709	0.114877
7949373	0.58396	0.447225	-0.763802	-6.84717	-0.046052	ZNHIT2	zinc finger HIT-type containing 2
7894339	0.584	0.447273	-0.76372	-6.84723	-0.0500819
7895712	0.584066	0.447341	-0.763606	-6.84731	-0.0695098
7954434	0.58417	0.447438	-0.763442	-6.84744	-0.0640793
7924144	0.584211	0.447488	0.763359	-6.8475	0.076086	RPL21P28///RPL21P19///RPL21P44///RPL21	ribosomal protein L21 pseudogene 28///ribosomal protein L21 pseudogene 19///ribosomal protein L21 pseudogene 44///ribosomal protein L21
7892769	0.5844	0.44765	-0.763086	-6.84771	-0.0457987
8130173	0.58455	0.447782	-0.762862	-6.84788	-0.0625885	RAET1L	retinoic acid early transcript 1L
7937971	0.584596	0.447835	-0.762773	-6.84795	-0.0518486
7902563	0.584644	0.447889	0.762681	-6.84802	0.0404864
7947510	0.58474	0.447988	-0.762514	-6.84815	-0.101873
7975268	0.58474	0.447998	-0.762498	-6.84816	-0.086793	ARG2	arginase 2
8010963	0.584748	0.448022	0.762458	-6.84819	0.0580092
8085972	0.584853	0.44812	0.762293	-6.84832	0.0389124	GADL1	glutamate decarboxylase like 1
7893793	0.584866	0.448147	-0.762246	-6.84835	-0.0760081
8133032	0.584904	0.448194	-0.762167	-6.84841	-0.0810227
8102726	0.585115	0.448373	-0.761866	-6.84864	-0.0318071
7911634	0.585161	0.448426	0.761777	-6.84871	0.0529611	TMEM52	transmembrane protein 52
8067932	0.585177	0.448465	-0.761711	-6.84876	-0.0381858	MIR99AHG	mir-99a-let-7c cluster host gene
8134077	0.585177	0.448474	0.761697	-6.84877	0.0471696
8075239	0.585365	0.448635	-0.761425	-6.84898	-0.060208	THOC5	THO complex 5
8133010	0.585384	0.448668	-0.761369	-6.84902	-0.0383669
8140127	0.585407	0.448703	0.76131	-6.84906	0.041401
8066962	0.585477	0.448788	-0.761168	-6.84917	-0.0434447
8127690	0.585477	0.448791	0.761161	-6.84918	0.0704561
7894547	0.585545	0.448862	-0.761043	-6.84927	-0.0942865
7955983	0.585605	0.448925	0.760936	-6.84935	0.048917	OR10A7	olfactory receptor family 10 subfamily A member 7
8107202	0.585609	0.448945	0.760902	-6.84937	0.0441211
7953395	0.585644	0.44899	-0.760827	-6.84943	-0.0440124	COPS7A	COP9 signalosome subunit 7A
8154654	0.585833	0.449153	0.760553	-6.84964	0.0480787	CDKN2A-AS1	CDKN2A antisense RNA 1 (head to head)
8137414	0.586024	0.449322	-0.760269	-6.84985	-0.0537309	NUB1	negative regulator of ubiquitin like proteins 1
7896090	0.586024	0.449334	0.760247	-6.84987	0.080538
7980574	0.586232	0.449512	0.759949	-6.8501	0.0452706
7965249	0.586251	0.449544	0.759895	-6.85014	0.0445673	C12orf50	chromosome 12 open reading frame 50
7970595	0.586344	0.449633	0.759745	-6.85025	0.0718421	C1QTNF9B	C1q and tumor necrosis factor related protein 9B
8055171	0.586554	0.449817	0.759435	-6.85049	0.0830835
8038309	0.586554	0.449829	0.759415	-6.8505	0.0540861	KCNA7	potassium voltage-gated channel subfamily A member 7
8085475	0.586555	0.449852	0.759376	-6.85053	0.0448637	WNT7A	Wnt family member 7A
7896363	0.586555	0.449868	0.75935	-6.85055	0.0551037
8107125	0.586555	0.449882	-0.759325	-6.85057	-0.0487881
8066542	0.586562	0.449906	0.759286	-6.8506	0.0448711	EPPIN-WFDC6///EPPIN	EPPIN-WFDC6 readthrough///epididymal peptidase inhibitor
8130372	0.586668	0.450018	0.759097	-6.85074	0.0389342
8133582	0.586668	0.450023	0.75909	-6.85075	0.0469196	SPDYE16///SPDYE2B///SPDYE6///SPDYE8P///SPDYE2///SPDYE3///SPDYE7P///SPDYE1	speedy/RINGO cell cycle regulator family member E16///speedy/RINGO cell cycle regulator family member E2B///speedy/RINGO cell cycle regulator family member E6///speedy/RINGO cell cycle regulator family member E8, pseudogene///speedy/RINGO cell cycle regulator family member E2///speedy/RINGO cell cycle regulator family member E3///speedy/RINGO cell cycle regulator family member E7, pseudogene///speedy/RINGO cell cycle regulator family member E1
7911333	0.586919	0.45025	-0.758707	-6.85104	-0.0590267	RPL23AP87///RPL23AP82///RPL23AP7	ribosomal protein L23a pseudogene 87///ribosomal protein L23a pseudogene 82///ribosomal protein L23a pseudogene 7
8069470	0.586919	0.45025	-0.758707	-6.85104	-0.0590267	RPL23AP87///RPL23AP82///RPL23AP7	ribosomal protein L23a pseudogene 87///ribosomal protein L23a pseudogene 82///ribosomal protein L23a pseudogene 7
8023043	0.586936	0.450287	-0.758646	-6.85109	-0.144245	PSTPIP2	proline-serine-threonine phosphatase interacting protein 2
8037621	0.586936	0.450298	-0.758626	-6.8511	-0.0610114	EML2	echinoderm microtubule associated protein like 2
7919898	0.587369	0.450648	-0.758038	-6.85155	-0.0487599	SEMA6C	semaphorin 6C
8068883	0.587669	0.450896	0.757622	-6.85186	0.0477267	LOC102724652///CRYAA	alpha-crystallin A chain///crystallin alpha A
7983771	0.58768	0.450922	0.757578	-6.85189	0.0532375
8003733	0.58772	0.450971	-0.757496	-6.85196	-0.0350258	SGSM2	small G protein signaling modulator 2
7935528	0.587738	0.451002	0.757444	-6.852	0.0503368	SFRP5	secreted frizzled related protein 5
8171195	0.587886	0.451133	0.757224	-6.85216	0.0381439
8179638	0.587984	0.451227	0.757067	-6.85228	0.0597541	TRIM26	tripartite motif containing 26
7964685	0.587984	0.451244	0.757037	-6.8523	0.027551
7958677	0.587996	0.451271	-0.756992	-6.85234	-0.0354641	RAD9B	RAD9 checkpoint clamp component B
7893791	0.588006	0.451296	-0.75695	-6.85237	-0.16931
7894983	0.588198	0.451461	0.756673	-6.85258	0.0397948
7902493	0.588255	0.451523	0.75657	-6.85266	0.0673362	MIGA1	mitoguardin 1
8026483	0.588258	0.451543	0.756536	-6.85268	0.0474125	OR10H2	olfactory receptor family 10 subfamily H member 2
8137802	0.588355	0.451648	0.75636	-6.85282	0.0632944	LOC401296	uncharacterized LOC401296
7947110	0.588355	0.451652	0.756352	-6.85282	0.0826546	E2F8	E2F transcription factor 8
7970376	0.588382	0.451691	0.756287	-6.85287	0.0642782	CHAMP1	chromosome alignment maintaining phosphoprotein 1
8108744	0.588409	0.451729	0.756223	-6.85292	0.11813	PCDHB14	protocadherin beta 14
8174246	0.58861	0.451924	0.755897	-6.85317	0.0451181	RAB40A	RAB40A, member RAS oncogene family
7929145	0.58861	0.451944	-0.755863	-6.85319	-0.0474012	HECTD2	HECT domain E3 ubiquitin protein ligase 2
8173360	0.58861	0.451946	-0.755861	-6.85319	-0.0638142
8096731	0.58861	0.451955	0.755845	-6.8532	0.0269717
8086536	0.588727	0.452062	0.755665	-6.85334	0.0356548
8015759	0.588875	0.452193	0.755446	-6.85351	0.0755896	VAT1	vesicle amine transport 1
7990894	0.588957	0.452274	0.75531	-6.85361	0.0500246	GOLGA6L3///GOLGA6L10///GOLGA6L4///GOLGA6L17P///GOLGA6L9///GOLGA6L5P	golgin A6 family-like 3///golgin A6 family-like 10///golgin A6 family-like 4///golgin A6 family-like 17, pseudogene///golgin A6 family-like 9///golgin A6 family-like 5, pseudogene
8108861	0.588997	0.452323	-0.755228	-6.85367	-0.0393415	NDFIP1	Nedd4 family interacting protein 1
8009759	0.589109	0.452427	-0.755054	-6.8538	-0.0652774
7907464	0.589376	0.452649	0.754681	-6.85408	0.0542337
8165856	0.589503	0.452764	0.754488	-6.85423	0.0269253
7998668	0.589577	0.452839	-0.754363	-6.85432	-0.0559096	NOXO1	NADPH oxidase organizer 1
8155528	0.589668	0.452926	-0.754217	-6.85443	-0.110328
7894566	0.589715	0.452989	-0.754113	-6.85451	-0.097683
7986741	0.589715	0.452998	-0.754096	-6.85452	-0.0878767	GOLGA6L6///GOLGA6L22///GOLGA6L1	golgin A6 family-like 6///golgin A6 family-like 22///golgin A6 family-like 1
7950731	0.589758	0.453049	-0.754012	-6.85459	-0.149687	PRCP	prolylcarboxypeptidase
8163678	0.589759	0.453067	-0.753981	-6.85461	-0.0438603	ASTN2	astrotactin 2
8141328	0.589776	0.453131	0.753874	-6.85469	0.187246	CYP3A5	cytochrome P450 family 3 subfamily A member 5
7949444	0.589776	0.453133	0.753871	-6.85469	0.0440263	KCNK7	potassium two pore domain channel subfamily K member 7
7972735	0.589776	0.453133	-0.75387	-6.85469	-0.0386432
8016042	0.589939	0.453276	0.753631	-6.85487	0.100425
8129082	0.590014	0.453352	-0.753504	-6.85497	-0.123885	COL10A1	collagen type X alpha 1 chain
7987180	0.590273	0.453569	-0.753141	-6.85524	-0.0573731	KATNBL1P6///KATNBL1	katanin regulatory subunit B1 like 1 pseudogene 6///katanin regulatory subunit B1 like 1
8155847	0.590285	0.453596	-0.753096	-6.85528	-0.0603954
8082750	0.590312	0.453634	-0.753032	-6.85533	-0.0554351	UBA5	ubiquitin like modifier activating enzyme 5
8176469	0.590335	0.453674	-0.752966	-6.85538	-0.0839498
7910490	0.590335	0.453688	0.752942	-6.85539	0.0712904
7946067	0.590412	0.453764	-0.752814	-6.85549	-0.0569069	OR51B4	olfactory receptor family 51 subfamily B member 4
8134915	0.59055	0.453904	0.75258	-6.85567	0.0494	ZAN	zonadhesin (gene/pseudogene)
8056250	0.59055	0.453906	0.752577	-6.85567	0.310471	GCG	glucagon
7895753	0.590562	0.453933	-0.752532	-6.8557	-0.077967
7925703	0.590625	0.453999	0.752421	-6.85578	0.0507305
8071806	0.590638	0.454027	0.752374	-6.85582	0.064543	DDTL///LOC391322///DDT	D-dopachrome tautomerase-like///D-dopachrome tautomerase-like///D-dopachrome tautomerase
8102368	0.590638	0.454045	0.752345	-6.85584	0.0409659	NEUROG2	neurogenin 2
8116162	0.590705	0.454114	0.752229	-6.85593	0.0545898	PROP1	PROP paired-like homeobox 1
8061389	0.590718	0.454148	0.752173	-6.85597	0.0436359	CST8	cystatin 8
8158993	0.590718	0.454159	0.752153	-6.85599	0.048761
7892813	0.590722	0.45418	-0.752118	-6.85601	-0.108995
7963878	0.59095	0.454373	0.751796	-6.85625	0.0503039	OR6C70	olfactory receptor family 6 subfamily C member 70
7973613	0.590994	0.454425	0.751708	-6.85632	0.0410208	RNF31	ring finger protein 31
8007148	0.591032	0.454472	0.751631	-6.85638	0.0610716	GAST	gastrin
8145912	0.591056	0.454514	0.75156	-6.85643	0.0259744
7940622	0.591056	0.454526	0.75154	-6.85645	0.027788	SCGB1D1	secretoglobin family 1D member 1
8136469	0.591067	0.454552	-0.751496	-6.85648	-0.041255
7906370	0.591184	0.45466	-0.751316	-6.85661	-0.0403702
8176692	0.591315	0.454811	0.751064	-6.8568	0.0403559	TTTY9B///TTTY9A///TTTY9B///TTTY9A	testis-specific transcript, Y-linked 9B (non-protein coding)///testis-specific transcript, Y-linked 9A (non-protein coding)///testis-specific transcript, Y-linked 9B (non-protein coding)///testis-specific transcript, Y-linked 9A (non-protein coding)
8177195	0.591315	0.454811	0.751064	-6.8568	0.0403559	TTTY9B///TTTY9A///TTTY9B///TTTY9A	testis-specific transcript, Y-linked 9B (non-protein coding)///testis-specific transcript, Y-linked 9A (non-protein coding)///testis-specific transcript, Y-linked 9B (non-protein coding)///testis-specific transcript, Y-linked 9A (non-protein coding)
8039166	0.591315	0.454814	0.751059	-6.85681	0.0548315	MBOAT7	membrane bound O-acyltransferase domain containing 7
7961875	0.591552	0.455014	-0.750725	-6.85706	-0.0386291	LMNTD1	lamin tail domain containing 1
7896040	0.591579	0.455052	-0.75066	-6.85711	-0.0673782
8011331	0.591709	0.45517	0.750463	-6.85725	0.0569467
7973082	0.591783	0.455257	-0.750319	-6.85736	-0.0835357
8131444	0.591783	0.455263	-0.750309	-6.85737	-0.0401105	PMS2CL	PMS2 C-terminal like pseudogene
8056361	0.592136	0.455552	0.749825	-6.85773	0.0621771
7902038	0.592229	0.455642	0.749676	-6.85784	0.0527885	AK4	adenylate kinase 4
8115144	0.59225	0.455701	-0.749577	-6.85792	-0.0771982	ARSI	arylsulfatase family member I
8151413	0.59225	0.45571	0.749562	-6.85793	0.0396439	TCEB1	transcription elongation factor B subunit 1
8120082	0.59225	0.455711	0.749561	-6.85793	0.0407418	TDRD6	tudor domain containing 6
7895888	0.592306	0.455801	0.74941	-6.85804	0.081076
8176753	0.592306	0.455807	0.7494	-6.85805	0.100651	RBMY1J///RBMY1E///RBMY1D///RBMY1B///RBMY1A3P///RBMY1F///RBMY2FP///RBMY1A1	RNA binding motif protein, Y-linked, family 1, member J///RNA binding motif protein, Y-linked, family 1, member E///RNA binding motif protein, Y-linked, family 1, member D///RNA binding motif protein, Y-linked, family 1, member B///RNA binding motif protein, Y-linked, family 1, member A3 pseudogene///RNA binding motif protein, Y-linked, family 1, member F///RNA binding motif protein, Y-linked, family 2, member F pseudogene///RNA binding motif protein, Y-linked, family 1, member A1
8177290	0.592306	0.455807	0.7494	-6.85805	0.100651	RBMY1J///RBMY1E///RBMY1D///RBMY1B///RBMY1A3P///RBMY1F///RBMY2FP///RBMY1A1	RNA binding motif protein, Y-linked, family 1, member J///RNA binding motif protein, Y-linked, family 1, member E///RNA binding motif protein, Y-linked, family 1, member D///RNA binding motif protein, Y-linked, family 1, member B///RNA binding motif protein, Y-linked, family 1, member A3 pseudogene///RNA binding motif protein, Y-linked, family 1, member F///RNA binding motif protein, Y-linked, family 2, member F pseudogene///RNA binding motif protein, Y-linked, family 1, member A1
8034313	0.592374	0.455878	-0.749282	-6.85814	-0.0504752	HNRNPA1P6///HNRNPA1P33///HNRNPA1P27///HNRNPA1P10///HNRNPA1L2///HNRNPA1	heterogeneous nuclear ribonucleoprotein A1 pseudogene 6///heterogeneous nuclear ribonucleoprotein A1 pseudogene 33///heterogeneous nuclear ribonucleoprotein A1 pseudogene 27///heterogeneous nuclear ribonucleoprotein A1 pseudogene 10///heterogeneous nuclear ribonucleoprotein A1-like 2///heterogeneous nuclear ribonucleoprotein A1
8101587	0.592428	0.455938	-0.749182	-6.85821	-0.0763169	MAPK10	mitogen-activated protein kinase 10
8066757	0.592466	0.455987	0.7491	-6.85828	0.0382979	SLC13A3	solute carrier family 13 member 3
7893325	0.592466	0.456007	-0.749067	-6.8583	-0.105055
8006112	0.592466	0.456027	0.749034	-6.85833	0.0448273	NSRP1	nuclear speckle splicing regulatory protein 1
7952884	0.592466	0.456038	-0.749015	-6.85834	-0.0475995	B3GAT1	beta-1,3-glucuronyltransferase 1
8026712	0.592496	0.456079	-0.748947	-6.85839	-0.0449605	ANKLE1	ankyrin repeat and LEM domain containing 1
8136656	0.592515	0.456111	-0.748893	-6.85843	-0.0357314
8060604	0.592632	0.456219	0.748713	-6.85857	0.0550384	OXT	oxytocin/neurophysin I prepropeptide
7896189	0.592648	0.45625	-0.748662	-6.8586	-0.127505
8155824	0.592731	0.456343	0.748505	-6.85872	0.029471	TMC1	transmembrane channel like 1
7895955	0.592731	0.45636	-0.748477	-6.85874	-0.121809
8171531	0.592731	0.456367	0.748466	-6.85875	0.0539593
8160168	0.592774	0.456417	0.748382	-6.85881	0.0870868	FREM1	FRAS1 related extracellular matrix 1
7959586	0.592871	0.45651	0.748228	-6.85893	0.0338115	SNRNP35	small nuclear ribonucleoprotein U11/U12 subunit 35
8131661	0.593204	0.456784	0.74777	-6.85927	0.0715164	RPL21P28///RPL21P19///RPL21P44///RPL21	ribosomal protein L21 pseudogene 28///ribosomal protein L21 pseudogene 19///ribosomal protein L21 pseudogene 44///ribosomal protein L21
7896141	0.593349	0.456914	-0.747554	-6.85943	-0.0820545
7893811	0.593401	0.456971	0.747458	-6.8595	0.106637
8167027	0.593434	0.457015	-0.747385	-6.85956	-0.0369372	RGN	regucalcin
7893443	0.593434	0.457049	-0.747329	-6.8596	-0.0554629
7925174	0.593434	0.457061	0.747309	-6.85962	0.0742445	TOMM20	translocase of outer mitochondrial membrane 20
7964976	0.593434	0.457068	0.747297	-6.85962	0.0502905	TRHDE-AS1	TRHDE antisense RNA 1
8151609	0.593455	0.457103	-0.74724	-6.85967	-0.0941475	LOC101929601///REXO1L2P///REXO1L1P	putative exonuclease GOR///REX1, RNA exonuclease 1 homolog-like 2, pseudogene///REX1, RNA exonuclease 1 homolog-like 1, pseudogene
8121784	0.59347	0.457131	0.747192	-6.8597	0.0427551	FABP7	fatty acid binding protein 7
8088219	0.593715	0.457339	0.746846	-6.85996	0.0470123	FAM208A	family with sequence similarity 208 member A
7913187	0.593722	0.457361	0.746808	-6.85999	0.0425031	TMCO4	transmembrane and coiled-coil domains 4
8025474	0.593806	0.457444	0.746671	-6.86009	0.0429838
7893096	0.593827	0.457478	-0.746614	-6.86013	-0.0801708
8129179	0.593875	0.457533	-0.746522	-6.8602	-0.0382368
8079931	0.593891	0.457574	-0.746455	-6.86025	-0.0359025	SLC38A3	solute carrier family 38 member 3
7957433	0.593891	0.457581	0.746443	-6.86026	0.042113	LRRIQ1	leucine rich repeats and IQ motif containing 1
8121502	0.593909	0.457613	0.74639	-6.8603	0.0605292	GTF3C6	general transcription factor IIIC subunit 6
7909999	0.593914	0.457635	-0.746353	-6.86033	-0.0351064
7893311	0.594033	0.457744	0.746171	-6.86046	0.107173
7893396	0.594102	0.45783	-0.746029	-6.86057	-0.0854128
7938055	0.594102	0.457833	-0.746024	-6.86057	-0.0509471
7954012	0.594185	0.45792	0.745879	-6.86068	0.0431177	BORCS5	BLOC-1 related complex subunit 5
8152092	0.594185	0.457933	-0.745857	-6.8607	-0.128523
7896487	0.594275	0.45802	0.745712	-6.86081	0.118209
7999562	0.594309	0.458064	-0.745639	-6.86086	-0.0379949	PARN	poly(A)-specific ribonuclease
7939432	0.594332	0.458108	0.745566	-6.86091	0.0752515
8169115	0.594332	0.458117	0.74555	-6.86093	0.0353952	NRK	Nik related kinase
8006834	0.594387	0.458178	0.745449	-6.861	0.0486941	LASP1	LIM and SH3 protein 1
7893100	0.594389	0.458198	-0.745416	-6.86103	-0.0783236
8171026	0.594418	0.458237	0.74535	-6.86108	0.0463591	H2AFB1///H2AFB2///H2AFB3	H2A histone family member B1///H2A histone family member B2///H2A histone family member B3
7925432	0.594438	0.458271	0.745295	-6.86112	0.0730785
7912224	0.594511	0.458345	-0.745171	-6.86121	-0.0623372	SLC2A5	solute carrier family 2 member 5
7893236	0.59452	0.45837	-0.74513	-6.86124	-0.0660199
7973797	0.594584	0.458437	-0.745018	-6.86132	-0.0487366	COCH	cochlin
7952737	0.594601	0.4585	0.744913	-6.8614	0.0422496
8092705	0.594601	0.458503	0.744909	-6.8614	0.0341213
8150143	0.594601	0.458504	0.744907	-6.86141	0.0475617	PURG	purine rich element binding protein G
7896641	0.594645	0.458555	-0.744821	-6.86147	-0.0702329
8076739	0.59478	0.458677	-0.744618	-6.86162	-0.0528036	PRR34	proline rich 34
8038288	0.595079	0.458926	0.744205	-6.86193	0.0535794	CGB2///CGB1///CGB8///CGB7///CGB5///LHB///CGB3///CGB7	chorionic gonadotropin beta subunit 2///chorionic gonadotropin beta subunit 1///chorionic gonadotropin beta subunit 8///chorionic gonadotropin beta subunit 7///chorionic gonadotropin beta subunit 5///luteinizing hormone beta polypeptide///chorionic gonadotropin beta subunit 3///chorionic gonadotropin beta subunit 7
8075024	0.595151	0.459007	-0.74407	-6.86203	-0.0640809	POM121L10P///POM121L8P///POM121L9P///POM121L1P	POM121 transmembrane nucleoporin like 10, pseudogene///POM121 transmembrane nucleoporin like 8, pseudogene///POM121 transmembrane nucleoporin like 9, pseudogene///POM121 transmembrane nucleoporin like 1, pseudogene
8140855	0.595151	0.459017	0.744053	-6.86204	0.0239135
8055214	0.59522	0.459088	0.743935	-6.86213	0.0429922	CYP4F30P///CYP4F62P///FAR2P1	cytochrome P450 family 4 subfamily F member 30, pseudogene///cytochrome P450 family 4 subfamily F member 62, pseudogene///fatty acyl-CoA reductase 2 pseudogene 1
8162472	0.595283	0.459155	0.743824	-6.86221	0.0528109	BARX1	BARX homeobox 1
7941255	0.595287	0.459176	-0.743789	-6.86224	-0.0471691	TIGD3	tigger transposable element derived 3
7895367	0.595449	0.459318	0.743553	-6.86241	0.0892117
8105842	0.59557	0.45943	-0.743367	-6.86255	-0.0541837	CENPH	centromere protein H
8045210	0.595645	0.459506	0.743241	-6.86264	0.0415711	CYP4F30P///CYP4F62P///FAR2P1	cytochrome P450 family 4 subfamily F member 30, pseudogene///cytochrome P450 family 4 subfamily F member 62, pseudogene///fatty acyl-CoA reductase 2 pseudogene 1
8040270	0.595698	0.459564	-0.743144	-6.86272	-0.0417105	C2orf50	chromosome 2 open reading frame 50
7895118	0.595987	0.459813	0.742732	-6.86302	0.114062
7941350	0.595987	0.459823	-0.742714	-6.86304	-0.041651	PCNX3	pecanex homolog 3 (Drosophila)
8081192	0.596264	0.460075	0.742296	-6.86335	0.0341219	OR5AC2	olfactory receptor family 5 subfamily AC member 2
8153069	0.596264	0.460081	0.742286	-6.86335	0.0370963
8030416	0.596264	0.460091	-0.74227	-6.86337	-0.0359823	SCAF1	SR-related CTD associated factor 1
7913665	0.596284	0.460124	-0.742215	-6.86341	-0.0593639
8071595	0.596324	0.460173	-0.742133	-6.86347	-0.0582571
8102785	0.596327	0.460193	-0.7421	-6.86349	-0.0266588
8074371	0.596334	0.460217	0.742061	-6.86352	0.0313137	DGCR14	DiGeorge syndrome critical region gene 14
8067303	0.596353	0.460249	0.742007	-6.86356	0.0401945
7894451	0.596482	0.460367	-0.741812	-6.8637	-0.132105
8027819	0.596544	0.460433	-0.741702	-6.86379	-0.0369495	HAMP	hepcidin antimicrobial peptide
7892760	0.596648	0.460533	0.741536	-6.86391	0.0967702
7933088	0.596648	0.460549	0.74151	-6.86393	0.0367967
7976778	0.596741	0.460638	0.741361	-6.86404	0.0419596	LINC00523	long intergenic non-protein coding RNA 523
7895957	0.596861	0.460749	-0.741177	-6.86418	-0.0860331
8146401	0.596864	0.460782	0.741123	-6.86422	0.0419495
8160953	0.596864	0.460787	0.741114	-6.86422	0.0570978	PIGO	phosphatidylinositol glycan anchor biosynthesis class O
8168466	0.596921	0.460849	-0.741012	-6.8643	-0.0457602	MAGT1	magnesium transporter 1
7894148	0.596958	0.46091	0.740911	-6.86437	0.0969426
8117189	0.596958	0.460914	0.740905	-6.86438	0.0454937	KAAG1	kidney associated antigen 1
8174853	0.596959	0.460933	-0.740873	-6.8644	-0.0519846	CT47A12///CT47A1///CT47A2///CT47A3///CT47A4///CT47A5///CT47A6///CT47A8///CT47A9///CT47A10///CT47A7///CT47B1///CT47A11	cancer/testis antigen family 47, member A12///cancer/testis antigen family 47, member A1///cancer/testis antigen family 47, member A2///cancer/testis antigen family 47, member A3///cancer/testis antigen family 47, member A4///cancer/testis antigen family 47, member A5///cancer/testis antigen family 47, member A6///cancer/testis antigen family 47, member A8///cancer/testis antigen family 47, member A9///cancer/testis antigen family 47, member A10///cancer/testis antigen family 47, member A7///cancer/testis antigen family 47, member B1///cancer/testis antigen family 47, member A11
8152924	0.59706	0.461028	0.740714	-6.86452	0.0446439	OC90	otoconin 90
8129087	0.597108	0.461083	0.740624	-6.86459	0.0621809
8168357	0.597364	0.461306	0.740253	-6.86486	0.0914491	LOC100996747///RPS26P11///RPS26///PDPK1	40S ribosomal protein S26///ribosomal protein S26 pseudogene 11///ribosomal protein S26///3-phosphoinositide dependent protein kinase 1
8019699	0.597364	0.461317	-0.740236	-6.86487	-0.0515479	KRTAP4-7///KRTAP4-9///KRTAP4-8///KRTAP4-11///KRTAP4-2///KRTAP4-5///KRTAP4-4///KRTAP4-12///KRTAP4-6///KRTAP4-7	keratin associated protein 4-7///keratin associated protein 4-9///keratin associated protein 4-8///keratin associated protein 4-11///keratin associated protein 4-2///keratin associated protein 4-5///keratin associated protein 4-4///keratin associated protein 4-12///keratin associated protein 4-6///keratin associated protein 4-7
7944035	0.597562	0.461488	0.739952	-6.86508	0.0376095	APOC3	apolipoprotein C3
7910692	0.597618	0.461549	-0.739851	-6.86516	-0.033858
7894364	0.597622	0.46157	-0.739816	-6.86518	-0.0879155
8136446	0.597693	0.461643	-0.739695	-6.86527	-0.0536286
8040111	0.597858	0.461804	0.739429	-6.86547	0.0555008
8111772	0.597858	0.461806	-0.739425	-6.86547	-0.0985748	DAB2	DAB2, clathrin adaptor protein
8151768	0.598036	0.461962	-0.739168	-6.86566	-0.0938264	RUNX1T1	RUNX1 translocation partner 1
7893605	0.59807	0.462006	-0.739094	-6.86572	-0.0629165
8023990	0.598356	0.462245	0.738698	-6.86601	0.0494023	FGF22///FGF22	fibroblast growth factor 22///fibroblast growth factor 22
7953390	0.598391	0.462294	0.738617	-6.86607	0.0351651
7895310	0.598391	0.462308	-0.738594	-6.86609	-0.0745861
8126259	0.598416	0.462346	-0.738532	-6.86613	-0.0601909	OARD1	O-acyl-ADP-ribose deacylase 1
8098150	0.598509	0.462447	-0.738364	-6.86626	-0.0654775	TMA16	translation machinery associated 16 homolog
7894671	0.598509	0.462453	0.738354	-6.86626	0.0740447
8039574	0.598546	0.462499	-0.738277	-6.86632	-0.0643086	ZSCAN5B	zinc finger and SCAN domain containing 5B
8110265	0.598689	0.462629	0.738064	-6.86648	0.0702704	FGFR4	fibroblast growth factor receptor 4
8144420	0.598695	0.462669	-0.737997	-6.86653	-0.0974101	LINC00965///LINC00965	long intergenic non-protein coding RNA 965///long intergenic non-protein coding RNA 965
8144494	0.598695	0.462669	-0.737997	-6.86653	-0.0974101	LINC00965///LINC00965	long intergenic non-protein coding RNA 965///long intergenic non-protein coding RNA 965
8111885	0.598752	0.462731	0.737895	-6.8666	0.038639
7980350	0.598855	0.462829	0.737732	-6.86672	0.0400235
7961626	0.598913	0.462892	-0.737628	-6.8668	-0.0471462	SLCO1A2	solute carrier organic anion transporter family member 1A2
8117563	0.59911	0.463073	-0.737328	-6.86702	-0.0544508
7941269	0.59911	0.463079	-0.737317	-6.86703	-0.0504856
8142415	0.599138	0.463121	0.737248	-6.86708	0.0479672	BMT2	base methyltransferase of 25S rRNA 2 homolog
7910913	0.599138	0.463137	0.737222	-6.8671	0.0430176
7990244	0.599151	0.463165	0.737175	-6.86713	0.0459637	HCN4	hyperpolarization activated cyclic nucleotide gated potassium channel 4
7895554	0.599179	0.463205	0.73711	-6.86718	0.0393474
7936144	0.599197	0.463237	0.737057	-6.86722	0.118628	COL17A1	collagen type XVII alpha 1 chain
7999025	0.59933	0.463358	-0.736857	-6.86737	-0.0740694	TRAP1	TNF receptor associated protein 1
8043937	0.599386	0.463419	0.736755	-6.86744	0.0553546	CNOT11	CCR4-NOT transcription complex subunit 11
7922391	0.599394	0.463458	-0.736691	-6.86749	-0.0511742	CENPL	centromere protein L
7931389	0.599394	0.463461	0.736686	-6.86749	0.0442661	CTAGE7P	CTAGE family member 7, pseudogene
8033159	0.599532	0.463586	0.736479	-6.86764	0.0450135	PSPN///PSPN	persephin///persephin
8076732	0.599555	0.463622	-0.73642	-6.86769	-0.0626048
8167623	0.599555	0.46364	0.73639	-6.86771	0.0678808	MIR188	microRNA 188
7983391	0.599585	0.463681	-0.736323	-6.86776	-0.0349918
7900407	0.599638	0.46374	-0.736225	-6.86783	-0.0448103
8051956	0.599662	0.463776	0.736165	-6.86788	0.0329294	LINC01121	long intergenic non-protein coding RNA 1121
8151411	0.599695	0.46382	-0.736093	-6.86793	-0.0621291
7960355	0.599702	0.463844	0.736053	-6.86796	0.114997
7929589	0.599748	0.463898	0.735965	-6.86802	0.0448733
7893037	0.600226	0.464285	0.735324	-6.86849	0.0865774
8154379	0.600237	0.464311	-0.735281	-6.86853	-0.0315163
8135204	0.600282	0.464365	0.735193	-6.86859	0.0488981	SPDYE16///SPDYE2B///SPDYE6///SPDYE8P///SPDYE2///SPDYE3///SPDYE7P///SPDYE1	speedy/RINGO cell cycle regulator family member E16///speedy/RINGO cell cycle regulator family member E2B///speedy/RINGO cell cycle regulator family member E6///speedy/RINGO cell cycle regulator family member E8, pseudogene///speedy/RINGO cell cycle regulator family member E2///speedy/RINGO cell cycle regulator family member E3///speedy/RINGO cell cycle regulator family member E7, pseudogene///speedy/RINGO cell cycle regulator family member E1
7932308	0.600375	0.464454	-0.735045	-6.8687	-0.0506176	C1QL3	complement C1q like 3
8132710	0.600408	0.464513	0.734949	-6.86877	0.0547247	C7orf69	chromosome 7 open reading frame 69
8130598	0.600408	0.464534	-0.734914	-6.8688	-0.0633895	LPAL2	lipoprotein(a) like 2, pseudogene
7927745	0.600408	0.464534	0.734913	-6.8688	0.0290557
8179716	0.60048	0.464608	0.734791	-6.86889	0.0437628	CDSN	corneodesmosin
7894259	0.600543	0.464675	-0.734682	-6.86897	-0.0736443
8101992	0.600553	0.464701	-0.734638	-6.869	-0.0868152	SLC39A8	solute carrier family 39 member 8
7892751	0.600655	0.464825	0.734434	-6.86915	0.0623632
7893549	0.600655	0.464866	-0.734365	-6.8692	-0.101915
8018872	0.600655	0.46488	0.734343	-6.86921	0.0502013	DNAH17	dynein axonemal heavy chain 17
8111339	0.600655	0.464891	0.734324	-6.86923	0.043775	MTMR12	myotubularin related protein 12
7895933	0.600655	0.464909	0.734295	-6.86925	0.208014
7985418	0.600655	0.464924	0.73427	-6.86927	0.041656	LOC440300	chondroitin sulfate proteoglycan 4 pseudogene
7985459	0.600655	0.464924	0.73427	-6.86927	0.041656	LOC440300	chondroitin sulfate proteoglycan 4 pseudogene
7990928	0.600655	0.464924	0.73427	-6.86927	0.041656	LOC440300	chondroitin sulfate proteoglycan 4 pseudogene
7942611	0.60066	0.464946	0.734234	-6.86929	0.0526868
7934141	0.601105	0.465308	-0.733636	-6.86973	-0.0463256	NPFFR1	neuropeptide FF receptor 1
7969428	0.601125	0.465342	-0.73358	-6.86977	-0.070942	UCHL3	ubiquitin C-terminal hydrolase L3
8084836	0.601128	0.465362	-0.733547	-6.8698	-0.0636759
8060334	0.601162	0.465407	-0.733474	-6.86985	-0.0589756	SOX12	SRY-box 12
8109967	0.601241	0.465486	0.733343	-6.86995	0.0437623
8117739	0.601392	0.465621	0.73312	-6.87011	0.050204
8126446	0.601427	0.465667	-0.733045	-6.87017	-0.0460553	C6orf226	chromosome 6 open reading frame 226
8008834	0.601441	0.465696	-0.732997	-6.8702	-0.0371329	CLTC	clathrin heavy chain
7896115	0.601507	0.465765	0.732884	-6.87028	0.0766509
8004784	0.601731	0.465956	0.732568	-6.87052	0.0518556	ALOX15B	arachidonate 15-lipoxygenase, type B
7896047	0.601733	0.465976	-0.732536	-6.87054	-0.0362923
8069744	0.601751	0.466043	0.732425	-6.87062	0.0688498	RWDD2B	RWD domain containing 2B
8007100	0.601751	0.466044	-0.732423	-6.87062	-0.122755	IGFBP4	insulin like growth factor binding protein 4
7896220	0.601751	0.466044	0.732423	-6.87062	0.0904756
7954291	0.601805	0.466104	-0.732325	-6.87069	-0.03635
7937988	0.60181	0.466126	-0.732288	-6.87072	-0.0657015
8133016	0.601852	0.466177	0.732204	-6.87078	0.047094
8113202	0.602019	0.466324	0.731962	-6.87096	0.0389456	SPATA9	spermatogenesis associated 9
7937508	0.60206	0.466374	0.73188	-6.87102	0.0658943	CD151	CD151 molecule (Raph blood group)
7922301	0.602185	0.466489	0.731691	-6.87116	0.0377267	MYOC	myocilin
7952307	0.602316	0.466608	0.731494	-6.8713	0.033184	MIR125B1	microRNA 125b-1
8108693	0.60236	0.466665	-0.7314	-6.87137	-0.0891959	PCDHB4	protocadherin beta 4
7950553	0.60236	0.466678	0.731378	-6.87139	0.0496181
8169439	0.602432	0.466764	-0.731237	-6.87149	-0.0493095
8151234	0.602432	0.466779	-0.731213	-6.87151	-0.0472066
8063315	0.602432	0.466806	0.731168	-6.87154	0.0461983	DDX27	DEAD-box helicase 27
8036835	0.602432	0.466807	-0.731166	-6.87154	-0.0530303	CNTD2	cyclin N-terminal domain containing 2
8146709	0.602468	0.466853	-0.731091	-6.8716	-0.0248939
8062117	0.602575	0.466954	-0.730924	-6.87172	-0.0374509
8149383	0.602579	0.466984	-0.730874	-6.87175	-0.0545511	FAM90A2P///FAM90A10P///FAM90A7P///FAM90A25P///FAM90A1	family with sequence similarity 90, member A2 pseudogene///putative protein FAM90A10///putative protein FAM90A7///family with sequence similarity 90, member A7 pseudogene///family with sequence similarity 90 member A1
7954006	0.602579	0.466993	0.73086	-6.87176	0.0408089	PTMA///PTMA	prothymosin, alpha///prothymosin, alpha
8115939	0.602597	0.467025	-0.730807	-6.8718	-0.0499643
8159919	0.602655	0.467089	-0.730703	-6.87188	-0.0732668	SPATA6L	spermatogenesis associated 6 like
8163972	0.602775	0.467215	-0.730495	-6.87203	-0.0412821	RC3H2	ring finger and CCCH-type domains 2
7893390	0.602775	0.467218	0.73049	-6.87203	0.0550278
8045171	0.602823	0.467273	-0.730399	-6.8721	-0.0497557	IMP4	IMP4 homolog, U3 small nucleolar ribonucleoprotein
8167654	0.602844	0.467307	0.730343	-6.87214	0.0614594	GSPT2	G1 to S phase transition 2
8085255	0.603045	0.467499	0.730028	-6.87237	0.0419345	PRRT3	proline rich transmembrane protein 3
8027053	0.603045	0.467499	0.730027	-6.87237	0.038577	CRTC1	CREB regulated transcription coactivator 1
7949277	0.603091	0.467553	-0.729938	-6.87244	-0.0522583	ATG2A	autophagy related 2A
8063857	0.603104	0.467582	-0.729892	-6.87247	-0.0366121	MTG2	mitochondrial ribosome associated GTPase 2
8139163	0.603371	0.467807	0.729521	-6.87274	0.061792	FAM183BP	acyloxyacyl hydrolase (neutrophil)
8056909	0.603525	0.467944	0.729295	-6.87291	0.0333611	ATF2	activating transcription factor 2
8180418	0.603674	0.468078	0.729075	-6.87307	0.0447315
7939983	0.603677	0.468099	0.729041	-6.87309	0.0465793	OR8U9///OR8U8///OR8U1	olfactory receptor family 8 subfamily U member 9///olfactory receptor family 8 subfamily U member 8///olfactory receptor family 8 subfamily U member 1
7893954	0.603685	0.468123	-0.729001	-6.87312	-0.0674868
7930777	0.603768	0.468205	0.728866	-6.87322	0.0371061	PNLIP///COL1A2	pancreatic lipase///collagen type I alpha 2 chain
8087951	0.603832	0.468284	-0.728736	-6.87331	-0.0336441	PBRM1	polybromo 1
8051987	0.603832	0.468291	-0.728725	-6.87332	-0.0444676
8102984	0.603977	0.468443	0.728476	-6.8735	0.0486757
8056784	0.603977	0.468454	0.728457	-6.87352	0.0423738	DLX2	distal-less homeobox 2
7932733	0.603977	0.468458	-0.72845	-6.87352	-0.0482879	MKX	mohawk homeobox
7969701	0.604017	0.468523	0.728344	-6.8736	0.0364225
7914974	0.604017	0.468526	0.728339	-6.8736	0.0463497	GRIK3	glutamate ionotropic receptor kainate type subunit 3
8180245	0.604122	0.468625	0.728176	-6.87372	0.039029
7979959	0.604158	0.468671	0.728101	-6.87378	0.0409886
7895649	0.60416	0.468691	-0.728068	-6.8738	-0.0786363
8153457	0.604264	0.46879	-0.727905	-6.87392	-0.052714	EEF1D	eukaryotic translation elongation factor 1 delta
7993337	0.604331	0.46886	0.72779	-6.874	0.0796092	MIR365A	microRNA 365a
7946013	0.604357	0.468898	-0.727728	-6.87405	-0.0557478	OR51G1	olfactory receptor family 51 subfamily G member 1 (gene/pseudogene)
7946334	0.604393	0.46895	0.727643	-6.87411	0.0450042	NLRP10	NLR family pyrin domain containing 10
8013191	0.604393	0.468963	-0.727621	-6.87413	-0.0309263	FLII	FLII, actin remodeling protein
7937975	0.604423	0.469004	-0.727554	-6.87417	-0.0446288
7895860	0.604493	0.469076	-0.727435	-6.87426	-0.0850055
8131387	0.604553	0.469142	-0.727328	-6.87434	-0.0372843	USP42	ubiquitin specific peptidase 42
7991777	0.604654	0.46925	0.72715	-6.87447	0.0942048	C4orf46	chromosome 4 open reading frame 46
7957833	0.604654	0.469256	0.727141	-6.87447	0.0517167
8103684	0.604739	0.46934	0.727002	-6.87458	0.0564677	HPF1	histone PARylation factor 1
8149122	0.604754	0.469388	0.726923	-6.87463	0.0483947	DEFT1P2///DEFT1P	defensin, theta 1 pseudogene 2///defensin, theta 1 pseudogene
8149132	0.604754	0.469388	0.726923	-6.87463	0.0483947	DEFT1P2///DEFT1P	defensin, theta 1 pseudogene 2///defensin, theta 1 pseudogene
8167772	0.605025	0.469616	0.726548	-6.87491	0.0778573
7893722	0.605028	0.469681	0.726443	-6.87498	0.0836956
8176923	0.605028	0.469691	0.726425	-6.87499	0.0521048	CSPG4P5///CSPG4P1Y	chondroitin sulfate proteoglycan 4 pseudogene 5///chondroitin sulfate proteoglycan 4 pseudogene 1, Y-linked
8177410	0.605028	0.469691	0.726425	-6.87499	0.0521048	CSPG4P5///CSPG4P1Y	chondroitin sulfate proteoglycan 4 pseudogene 5///chondroitin sulfate proteoglycan 4 pseudogene 1, Y-linked
8151890	0.605028	0.469692	-0.726425	-6.87499	-0.135251	TP53INP1	tumor protein p53 inducible nuclear protein 1
7949742	0.605075	0.469747	-0.726334	-6.87506	-0.0429381
8167220	0.605138	0.469814	0.726225	-6.87514	0.0467422	SSX6	SSX family member 6, pseudogene
7893261	0.605216	0.469903	-0.726078	-6.87525	-0.0564514
8121347	0.605216	0.469911	-0.726065	-6.87526	-0.0429411
8019716	0.605217	0.469937	0.726023	-6.87529	0.0516799	TBC1D3I///TBC1D3E///LOC101060389///TBC1D3L///TBC1D3K///TBC1D3G///TBC1D3H///TBC1D3///TBC1D3P2///TBC1D3C///TBC1D3B///TBC1D3F	TBC1 domain family member 3I///TBC1 domain family member 3E///TBC1 domain family member-like///TBC1 domain family member 3L///TBC1 domain family member 3K///TBC1 domain family member 3G///TBC1 domain family member 3H///TBC1 domain family member 3///TBC1 domain family member 3 pseudogene 2///TBC1 domain family member 3C///TBC1 domain family member 3B///TBC1 domain family member 3F
8175365	0.605217	0.469957	0.72599	-6.87531	0.0368869
8000687	0.605217	0.469966	0.725976	-6.87532	0.0725087	SMG1P3///SMG1P1///SMG1P5///SMG1	SMG1P3, nonsense mediated mRNA decay associated PI3K related kinase pseudogene 3///SMG1P1, nonsense mediated mRNA decay associated PI3K related kinase pseudogene 1///SMG1P5, nonsense mediated mRNA decay associated PI3K related kinase pseudogene 5///SMG1, nonsense mediated mRNA decay associated PI3K related kinase
8071204	0.605253	0.470012	-0.725899	-6.87538	-0.0332733
8119124	0.605262	0.470037	0.725858	-6.87541	0.0542486	PI16	peptidase inhibitor 16
8130662	0.605311	0.470093	-0.725766	-6.87547	-0.056957
8118734	0.605499	0.470258	0.725496	-6.87567	0.0763168	ITPR3	inositol 1,4,5-trisphosphate receptor type 3
8138686	0.60573	0.470455	0.725173	-6.8759	0.0463835	KIAA0087	KIAA0087
8042896	0.605755	0.470493	-0.725111	-6.87595	-0.0638192	TLX2	T-cell leukemia homeobox 2
8103462	0.605926	0.470644	-0.724864	-6.87613	-0.0626433
8174933	0.605941	0.470674	0.724814	-6.87616	0.0601608
7944262	0.60599	0.47073	0.724722	-6.87623	0.0439907	KMT2A	lysine methyltransferase 2A
7981998	0.606003	0.470759	-0.724676	-6.87626	-0.0946373	SNORD116-25	small nucleolar RNA, C/D box 116-25
8103458	0.606064	0.470824	-0.724568	-6.87634	-0.0548854
7930450	0.606078	0.470854	0.72452	-6.87638	0.0623727
8113782	0.606228	0.471002	-0.724277	-6.87655	-0.0228273
8046746	0.606228	0.471007	0.724269	-6.87656	0.0463521	PPP1R1C	protein phosphatase 1 regulatory inhibitor subunit 1C
7979367	0.606374	0.471138	-0.724054	-6.87671	-0.065013	EXOC5	exocyst complex component 5
7980576	0.606437	0.471205	0.723944	-6.87679	0.0308537
7981708	0.606514	0.471283	0.723816	-6.87689	0.0690182
8128714	0.606561	0.471338	-0.723726	-6.87695	-0.0460173
8136977	0.606586	0.471375	0.723665	-6.877	0.0430664
7893383	0.606735	0.47151	0.723445	-6.87715	0.0949663
7938063	0.606946	0.471692	-0.723147	-6.87737	-0.0448631
7922737	0.60706	0.471799	0.722972	-6.8775	0.0324855	SHCBP1L	SHC binding and spindle associated 1 like
8045368	0.607101	0.471849	-0.722891	-6.87756	-0.0490041	ACMSD	aminocarboxymuconate semialdehyde decarboxylase
8085195	0.607139	0.471903	0.722801	-6.87762	0.0477669	LHFPL4	lipoma HMGIC fusion partner-like 4
8139765	0.607139	0.471915	0.722782	-6.87763	0.0479279
7990618	0.607144	0.47197	-0.722692	-6.8777	-0.0548234
8008350	0.607144	0.471986	0.722665	-6.87772	0.0441497	MYCBPAP	MYCBP associated protein
7919580	0.607144	0.471992	-0.722656	-6.87772	-0.0890238	LOC100132147///LOC440570	uncharacterized LOC100132147///uncharacterized LOC440570
7919596	0.607144	0.471992	-0.722656	-6.87772	-0.0890238	LOC100132147///LOC440570	uncharacterized LOC100132147///uncharacterized LOC440570
7894080	0.607195	0.47205	0.722561	-6.87779	0.066831
8161507	0.607234	0.472099	-0.722481	-6.87785	-0.110096
8166438	0.607347	0.472206	-0.722306	-6.87798	-0.0433471
8152463	0.607347	0.472223	-0.722278	-6.878	-0.0696131
7995306	0.607351	0.472244	-0.722244	-6.87802	-0.0547656
8066072	0.607455	0.472343	0.722082	-6.87814	0.0467602
8041273	0.607477	0.472379	0.722023	-6.87818	0.05934	YIPF4	Yip1 domain family member 4
8102263	0.607527	0.472435	0.72193	-6.87825	0.0485007	COL25A1	collagen type XXV alpha 1 chain
7894126	0.607547	0.47247	-0.721875	-6.87829	-0.0734902
8150087	0.607554	0.472496	0.721831	-6.87832	0.0703036
8118724	0.607554	0.472512	-0.721806	-6.87834	-0.0469022
8124521	0.607656	0.472624	0.721623	-6.87847	0.0704139	HIST1H4J///HIST1H4K///HIST1H4J///HIST1H4K	histone cluster 1, H4j///histone cluster 1, H4k///histone cluster 1, H4j///histone cluster 1, H4k
8045030	0.607656	0.472635	0.721603	-6.87848	0.150808	MYO7B	myosin VIIB
8133736	0.607656	0.472646	0.721587	-6.8785	0.0566425	DTX2	deltex E3 ubiquitin ligase 2
7964785	0.607969	0.472907	0.721159	-6.87881	0.0427185
8142747	0.608018	0.472964	-0.721066	-6.87887	-0.0361807	PAX4	paired box 4
8042953	0.608093	0.473041	-0.720941	-6.87896	-0.0408292	POLE4	DNA polymerase epsilon 4, accessory subunit
8115166	0.608113	0.473074	0.720886	-6.879	0.0514462
8137448	0.608155	0.473125	-0.720803	-6.87906	-0.0322189	GALNT11	polypeptide N-acetylgalactosaminyltransferase 11
8086505	0.608157	0.473146	0.72077	-6.87909	0.0707529	ZDHHC3	zinc finger DHHC-type containing 3
7972565	0.608169	0.473173	-0.720725	-6.87912	-0.0342611
8023910	0.60828	0.473305	0.720509	-6.87927	0.0764107	LOC284241	uncharacterized LOC284241
8055087	0.60828	0.473306	0.720507	-6.87927	0.0225692
8050495	0.60828	0.473314	-0.720494	-6.87928	-0.0535223
7899350	0.608422	0.473443	0.720284	-6.87944	0.0427596	FAM76A	family with sequence similarity 76 member A
8157141	0.608563	0.473571	0.720075	-6.87959	0.0410332	ACTL7A	actin like 7A
7978756	0.608642	0.473686	0.719887	-6.87972	0.0422438	FSCB	fibrous sheath CABYR binding protein
7984001	0.608642	0.473693	-0.719875	-6.87973	-0.176309	GCNT3	glucosaminyl (N-acetyl) transferase 3, mucin type
7914326	0.608642	0.473693	-0.719875	-6.87973	-0.0483365	NKAIN1	Na+/K+ transporting ATPase interacting 1
7948308	0.608642	0.473706	-0.719853	-6.87975	-0.0429247
8149148	0.608642	0.473723	-0.719826	-6.87977	-0.0747639	LOC650293///OR7E125P///OR7E2P	seven transmembrane helix receptor///olfactory receptor family 7 subfamily E member 125 pseudogene///olfactory receptor family 7 subfamily E member 2 pseudogene
7894452	0.608963	0.473992	-0.719388	-6.88008	-0.112657
8175353	0.609005	0.474043	-0.719304	-6.88014	-0.0791611	CT45A8///CT45A9///CT45A10///CT45A7///CT45A2///CT45A1///CT45A6///CT45A5///CT45A3///CT45A8	cancer/testis antigen family 45, member A8///cancer/testis antigen family 45, member A9///cancer/testis antigen family 45, member A10///cancer/testis antigen family 45, member A7///cancer/testis antigen family 45, member A2///cancer/testis antigen family 45, member A1///cancer/testis antigen family 45, member A6///cancer/testis antigen family 45, member A5///cancer/testis antigen family 45, member A3///cancer/testis antigen family 45, member A8
7941917	0.609203	0.474215	0.719023	-6.88034	0.0376621	CABP4	calcium binding protein 4
7892752	0.609222	0.474249	-0.718968	-6.88038	-0.0835182
7893175	0.60923	0.474273	0.718928	-6.88041	0.121392
7894166	0.609259	0.474314	0.718862	-6.88046	0.0574371
7977801	0.609327	0.474385	0.718745	-6.88054	0.0821657
8035859	0.609331	0.474419	-0.71869	-6.88058	-0.049402
7916725	0.609331	0.474425	0.718681	-6.88059	0.0613387
7899417	0.609332	0.474444	0.718649	-6.88061	0.0382877	XKR8	XK related 8
8090960	0.609547	0.474634	0.71834	-6.88083	0.0535158	DBR1	debranching RNA lariats 1
7920810	0.609547	0.474648	-0.718316	-6.88085	-0.0316106	GON4L	gon-4 like
8088891	0.609566	0.474681	-0.718262	-6.88089	-0.0464666
7913864	0.609772	0.47486	0.71797	-6.8811	0.0420912	STMN1	stathmin 1
7919642	0.609968	0.475034	-0.717688	-6.8813	-0.101937	HIST2H2AB///HIST2H2AB	histone cluster 2, H2ab///histone cluster 2, H2ab
7937228	0.609968	0.475049	0.717662	-6.88132	0.0510408	SPRN	shadow of prion protein homolog (zebrafish)
8036069	0.610073	0.475149	0.717499	-6.88144	0.0472488	FAM187B	family with sequence similarity 187 member B
7930837	0.610107	0.475202	-0.717413	-6.8815	-0.0880235	SLC18A2	solute carrier family 18 member A2
7939867	0.610107	0.475213	0.717396	-6.88151	0.0390587	OR4X2	olfactory receptor family 4 subfamily X member 2 (gene/pseudogene)
8109610	0.610303	0.475384	0.717117	-6.88171	0.0512446
7896463	0.610481	0.475541	0.716861	-6.88189	0.0843182
8168557	0.610553	0.475615	0.71674	-6.88198	0.0735797	SH3BGRL	SH3 domain binding glutamate rich protein like
8165709	0.610578	0.475653	-0.716678	-6.88203	-0.150287
7894697	0.610727	0.475787	-0.71646	-6.88218	-0.0776429
7942818	0.61079	0.475855	0.716349	-6.88226	0.0315494
7893027	0.610848	0.475918	0.716246	-6.88233	0.0987755
7892604	0.610864	0.475966	0.716169	-6.88239	0.103974
8095037	0.610864	0.475968	-0.716166	-6.88239	-0.0364433
7932786	0.610946	0.476056	0.716022	-6.8825	0.0434588
8124684	0.610946	0.476082	-0.715979	-6.88253	-0.0653032	ZFP57	ZFP57 zinc finger protein
8006820	0.610946	0.476087	0.715972	-6.88253	0.0468034	LASP1	LIM and SH3 protein 1
8083407	0.610983	0.476145	0.715876	-6.8826	0.0438174
8114581	0.610983	0.476152	-0.715865	-6.88261	-0.0244125
7894898	0.611079	0.476245	-0.715714	-6.88272	-0.0895537
8056710	0.611135	0.476308	0.715612	-6.88279	0.0311303	CCDC173	coiled-coil domain containing 173
7921900	0.611151	0.476344	-0.715553	-6.88283	-0.135732	SH2D1B	SH2 domain containing 1B
8109526	0.611151	0.476359	-0.715529	-6.88285	-0.0321708
8109141	0.611151	0.476375	0.715503	-6.88287	0.0576126	GRPEL2	GrpE like 2, mitochondrial
7938082	0.611211	0.47644	0.715396	-6.88294	0.0501739	CNGA4	cyclic nucleotide gated channel alpha 4
8124196	0.611297	0.476526	0.715258	-6.88304	0.0731317	DCDC2	doublecortin domain containing 2
7894840	0.611366	0.476623	-0.715098	-6.88316	-0.0691326
7988963	0.611366	0.476629	-0.71509	-6.88316	-0.0478828	ARPP19	cAMP regulated phosphoprotein 19
7892863	0.611366	0.476635	0.71508	-6.88317	0.0655582
8159211	0.611384	0.476667	-0.715028	-6.88321	-0.0559708	FCN2	ficolin 2
8137953	0.611385	0.476686	-0.714996	-6.88323	-0.0357872	TNRC18	trinucleotide repeat containing 18
8051361	0.61163	0.476896	0.714656	-6.88347	0.0420042	SRD5A2	steroid 5 alpha-reductase 2
8088996	0.611722	0.477003	-0.714481	-6.8836	-0.0975602
8105607	0.611722	0.477004	0.714479	-6.8836	0.0413357	FAM159B	family with sequence similarity 159 member B
7984263	0.611739	0.477036	0.714427	-6.88364	0.0887197	HACD3	3-hydroxyacyl-CoA dehydratase 3
8115677	0.611855	0.477147	0.714246	-6.88377	0.0373621
7916274	0.611855	0.477163	0.71422	-6.88378	0.0348735	MAGOH	mago homolog, exon junction complex core component
8124492	0.611857	0.477183	0.714188	-6.88381	0.0922033	HIST1H2BK	histone cluster 1, H2bk
8072124	0.611883	0.477222	-0.714125	-6.88385	-0.0368741	CRYBA4	crystallin beta A4
8065911	0.612031	0.477355	0.713908	-6.88401	0.0542434	C20orf173	chromosome 20 open reading frame 173
7896740	0.612088	0.477456	-0.713745	-6.88412	-0.141254	OR4F17///OR4F5///OR4F4	olfactory receptor family 4 subfamily F member 17///olfactory receptor family 4 subfamily F member 5///olfactory receptor family 4 subfamily F member 4
7991663	0.612088	0.477456	-0.713745	-6.88412	-0.141254	OR4F17///OR4F5///OR4F4	olfactory receptor family 4 subfamily F member 17///olfactory receptor family 4 subfamily F member 5///olfactory receptor family 4 subfamily F member 4
8023937	0.612088	0.477456	-0.713745	-6.88412	-0.141254	OR4F17///OR4F5///OR4F4	olfactory receptor family 4 subfamily F member 17///olfactory receptor family 4 subfamily F member 5///olfactory receptor family 4 subfamily F member 4
8120943	0.612089	0.477474	-0.713714	-6.88414	-0.0535717	CYB5R4	cytochrome b5 reductase 4
7892602	0.612106	0.477506	0.713663	-6.88418	0.0685096
7945245	0.612198	0.477596	-0.713517	-6.88429	-0.0786798	NTM	neurotrimin
7893939	0.612233	0.477642	0.713442	-6.88434	0.0843748
8031097	0.612259	0.477695	-0.713355	-6.8844	-0.047415	NDUFA3	NADH:ubiquinone oxidoreductase subunit A3
8104115	0.612259	0.47771	0.71333	-6.88442	0.0455689
8050608	0.612259	0.477718	0.713318	-6.88443	0.0764114	LDAH	lipid droplet associated hydrolase
8089247	0.612259	0.477736	-0.713289	-6.88445	-0.113267
7896461	0.61234	0.477817	0.713157	-6.88454	0.10362
8014925	0.612366	0.477856	-0.713093	-6.88459	-0.0377274	MED24	mediator complex subunit 24
7998307	0.612467	0.477953	0.712936	-6.8847	0.0476465	CCDC78	coiled-coil domain containing 78
7923073	0.612543	0.478031	0.712809	-6.88479	0.0333518	F13B	coagulation factor XIII B chain
7978066	0.612646	0.47813	0.712649	-6.8849	0.0477401	AP1G2	adaptor related protein complex 1 gamma 2 subunit
8096682	0.612702	0.478208	-0.712522	-6.88499	-0.119574	ARHGEF38	Rho guanine nucleotide exchange factor 38
7976621	0.612702	0.478211	-0.712518	-6.885	-0.101357	VRK1	vaccinia related kinase 1
8135625	0.612734	0.47826	-0.712437	-6.88506	-0.0557554	CAPZA2	capping actin protein of muscle Z-line alpha subunit 2
8106931	0.612734	0.478272	-0.712418	-6.88507	-0.0550336	SLF1	SMC5-SMC6 complex localization factor 1
8139786	0.612901	0.478421	0.712175	-6.88524	0.0431914
7997976	0.612996	0.478525	-0.712006	-6.88536	-0.0399513	SPATA33	spermatogenesis associated 33
7999952	0.612996	0.47854	-0.711983	-6.88538	-0.042059	PDILT	protein disulfide isomerase like, testis expressed
8173671	0.612996	0.47855	-0.711966	-6.88539	-0.060961
8019831	0.61305	0.478611	-0.711868	-6.88546	-0.0293407	CLUL1	clusterin like 1
7947801	0.61312	0.478684	0.711748	-6.88555	0.0432912	PACSIN3	protein kinase C and casein kinase substrate in neurons 3
7956488	0.613554	0.479042	0.711168	-6.88596	0.032843	KIF5A	kinesin family member 5A
7912802	0.613632	0.479121	-0.71104	-6.88605	-0.0883768	LOC100132147///LOC440570	uncharacterized LOC100132147///uncharacterized LOC440570
8059680	0.613784	0.479258	0.710818	-6.88621	0.0465223	HTR2B	5-hydroxytryptamine receptor 2B
8114158	0.613843	0.479359	0.710653	-6.88632	0.0441313	PPP2CA	protein phosphatase 2 catalytic subunit alpha
8011480	0.613843	0.479363	-0.710647	-6.88633	-0.0362774	CAMKK1	calcium/calmodulin dependent protein kinase kinase 1
7954785	0.613843	0.479373	-0.710631	-6.88634	-0.0510537
7892577	0.613843	0.479378	-0.710623	-6.88635	-0.0738257
8130497	0.613868	0.479416	-0.710562	-6.88639	-0.026764
7973114	0.613889	0.479451	-0.710505	-6.88643	-0.0470366
8024238	0.613959	0.479534	-0.710369	-6.88653	-0.0480233	CIRBP	cold inducible RNA binding protein
7996034	0.613959	0.479542	0.710356	-6.88654	0.0391496	CCL17	C-C motif chemokine ligand 17
7908728	0.614028	0.479648	-0.710185	-6.88666	-0.0533257	RNU6-501P	RNA, U6 small nuclear 501, pseudogene
8149069	0.614028	0.47965	-0.710182	-6.88666	-0.0488334
7907964	0.614028	0.479657	-0.710171	-6.88667	-0.118639
8061122	0.614028	0.47967	0.710149	-6.88668	0.0515304	BANF2	barrier to autointegration factor 2
7963052	0.614087	0.479735	-0.710044	-6.88676	-0.0520687
8134316	0.614115	0.479775	-0.709978	-6.8868	-0.0343725
7933535	0.614219	0.479882	0.709805	-6.88693	0.04368
7995161	0.614219	0.479893	0.709787	-6.88694	0.0333877	ITGAD	integrin subunit alpha D
8046524	0.614278	0.479958	-0.709682	-6.88701	-0.145451	HOXD13	homeobox D13
8034589	0.614284	0.479981	-0.709646	-6.88704	-0.035986	FARSA	phenylalanyl-tRNA synthetase alpha subunit
8146857	0.614285	0.480018	0.709585	-6.88708	0.052868
7934072	0.614285	0.480019	0.709584	-6.88708	0.0403706
7985030	0.614291	0.480048	-0.709536	-6.88712	-0.0553211	DNM1P35	dynamin 1 pseudogene 35
7951032	0.614291	0.48006	-0.709516	-6.88713	-0.144341	SNORA1///TAF1D	small nucleolar RNA, H/ACA box 1///TATA-box binding protein associated factor, RNA polymerase I subunit D
7928872	0.614302	0.480103	-0.709448	-6.88718	-0.0381675	SNCG	synuclein gamma
8047356	0.614302	0.480112	0.709432	-6.88719	0.0528485	NIF3L1	NGG1 interacting factor 3 like 1
7975995	0.614302	0.480136	0.709393	-6.88722	0.0483035	C14orf178	chromosome 14 open reading frame 178
7892811	0.614302	0.480151	0.70937	-6.88724	0.0658477
7911045	0.614302	0.480161	-0.709353	-6.88725	-0.0441551	LOC440742	uncharacterized LOC440742
8002446	0.614382	0.480242	0.709221	-6.88734	0.0380873	HYDIN	HYDIN, axonemal central pair apparatus protein
7959085	0.614531	0.480377	0.709003	-6.8875	0.105704
8174448	0.614751	0.480567	0.708695	-6.88771	0.0400121	GUCY2F	guanylate cyclase 2F, retinal
7895346	0.614891	0.480734	0.708424	-6.88791	0.103566
7892812	0.614891	0.480743	-0.708411	-6.88792	-0.0689642
7935403	0.614891	0.480748	-0.708403	-6.88792	-0.0540243	ARHGAP19-SLIT1///ARHGAP19	ARHGAP19-SLIT1 readthrough (NMD candidate)///Rho GTPase activating protein 19
7893525	0.614891	0.480751	0.708398	-6.88792	0.0772863
8113641	0.615031	0.48088	0.708189	-6.88807	0.0428324	CDO1	cysteine dioxygenase type 1
8138598	0.615031	0.480898	0.70816	-6.88809	0.0311803
7933929	0.615039	0.480923	-0.708119	-6.88812	-0.0312781
8141757	0.61509	0.480981	0.708026	-6.88819	0.0358201	ALKBH4	alkB homolog 4, lysine demethylase
8039642	0.615152	0.481048	-0.707917	-6.88827	-0.0772938	VN1R1	vomeronasal 1 receptor 1
8001547	0.615254	0.481146	-0.707757	-6.88838	-0.145374	PLLP	plasmolipin
8123780	0.615266	0.481176	0.70771	-6.88841	0.0275498	CAGE1	cancer antigen 1
8043098	0.615266	0.481195	0.707678	-6.88843	0.0276617
8053364	0.615266	0.481211	-0.707652	-6.88845	-0.0569438
8018305	0.615326	0.481276	-0.707547	-6.88853	-0.0698837	HN1	hematological and neurological expressed 1
7946749	0.615368	0.481328	0.707464	-6.88859	0.0472804	CALCA	calcitonin related polypeptide alpha
8025563	0.615407	0.481377	0.707384	-6.88864	0.0350572	PPAN-P2RY11///PPAN///P2RY11	PPAN-P2RY11 readthrough///peter pan homolog (Drosophila)///purinergic receptor P2Y11
8134403	0.615427	0.481411	0.707329	-6.88868	0.11205
7893194	0.615552	0.481527	-0.707141	-6.88881	-0.0457082
8102406	0.615579	0.481582	-0.707052	-6.88888	-0.0334986	MIR302B	microRNA 302b
8117498	0.615579	0.481604	-0.707016	-6.8889	-0.0356734	BTN1A1	butyrophilin subfamily 1 member A1
7971931	0.615579	0.481616	0.706997	-6.88892	0.0457419
8014420	0.615579	0.481622	0.706987	-6.88892	0.0505767	TBC1D3I///TBC1D3E///LOC101060389///TBC1D3L///TBC1D3K///TBC1D3G///TBC1D3H///TBC1D3///TBC1D3P2///TBC1D3C///TBC1D3B///TBC1D3F	TBC1 domain family member 3I///TBC1 domain family member 3E///TBC1 domain family member-like///TBC1 domain family member 3L///TBC1 domain family member 3K///TBC1 domain family member 3G///TBC1 domain family member 3H///TBC1 domain family member 3///TBC1 domain family member 3 pseudogene 2///TBC1 domain family member 3C///TBC1 domain family member 3B///TBC1 domain family member 3F
7919049	0.615579	0.481641	0.706957	-6.88894	0.040804
8154132	0.615618	0.481702	-0.706857	-6.88901	-0.0924137	GLIS3-AS1	GLIS3 antisense RNA 1
7991159	0.615618	0.481736	0.706803	-6.88905	0.0503884	LOC727751///GOLGA2P3Y///GOLGA2P7///GOLGA2P2Y///GOLGA2P10	golgin A2 pseudogene///golgin A2 pseudogene 3, Y-linked///golgin A2 pseudogene 7///golgin A2 pseudogene 2, Y-linked///golgin A2 pseudogene 10
8141425	0.615618	0.481742	0.706794	-6.88906	0.0331533	TAF6	TATA-box binding protein associated factor 6
7894254	0.615618	0.481745	-0.706789	-6.88906	-0.0884697
7945436	0.615625	0.481769	0.70675	-6.88909	0.0393175	HRAS	HRas proto-oncogene, GTPase
7894011	0.61571	0.481855	0.706611	-6.88919	0.0905285
8067017	0.615787	0.481951	0.706455	-6.8893	0.0638588	DPM1	dolichyl-phosphate mannosyltransferase subunit 1, catalytic
8022295	0.615787	0.481951	-0.706455	-6.8893	-0.0825391	PIEZO2	piezo type mechanosensitive ion channel component 2
7969339	0.615854	0.482023	-0.706339	-6.88938	-0.0870182
7895344	0.615975	0.482147	-0.706138	-6.88952	-0.111517
7895498	0.615975	0.482154	-0.706126	-6.88953	-0.0917805
7945657	0.616047	0.48223	0.706005	-6.88962	0.055553	KRTAP5-4	keratin associated protein 5-4
7952398	0.616237	0.482403	-0.705725	-6.88981	-0.0811721	OR8B3///OR8B2	olfactory receptor family 8 subfamily B member 3///olfactory receptor family 8 subfamily B member 2
8045146	0.616237	0.482415	-0.705705	-6.88983	-0.0449833	MZT2B	mitotic spindle organizing protein 2B
7978997	0.616266	0.482457	0.705638	-6.88988	0.0543419	MAP4K5	mitogen-activated protein kinase kinase kinase kinase 5
8013606	0.616297	0.482499	-0.705568	-6.88992	-0.0427983	VTN	vitronectin
7982127	0.616379	0.482582	0.705436	-6.89002	0.0309544
7894602	0.616514	0.482706	0.705234	-6.89016	0.0530559
8023152	0.616561	0.482762	0.705145	-6.89022	0.0510518	TCEB3CL2///TCEB3CL///TCEB3C///TCEB3B	transcription elongation factor B subunit 3C like 2///transcription elongation factor B subunit 3C like///transcription elongation factor B subunit 3C///transcription elongation factor B subunit 3B
7933933	0.616631	0.482853	-0.704996	-6.89033	-0.0981352	DNAJC12	DnaJ heat shock protein family (Hsp40) member C12
7892717	0.616631	0.482862	-0.704982	-6.89034	-0.0861402
8172813	0.616631	0.482872	-0.704966	-6.89035	-0.0495942	FAM156B///FAM156A	family with sequence similarity 156 member B///family with sequence similarity 156 member A
7902353	0.616647	0.482903	-0.704916	-6.89038	-0.035551	LHX8	LIM homeobox 8
7915563	0.616765	0.483014	-0.704737	-6.89051	-0.0488238
7944882	0.616888	0.483129	0.704551	-6.89064	0.0457622	ROBO3	roundabout guidance receptor 3
8027431	0.616898	0.483165	0.704493	-6.89068	0.0545423	ZNF536	zinc finger protein 536
7987010	0.616898	0.483174	-0.704479	-6.89069	-0.0321428	SYT2	synaptotagmin 2
7983306	0.616972	0.48325	-0.704356	-6.89078	-0.083554	WDR76	WD repeat domain 76
8115871	0.617029	0.483313	-0.704254	-6.89085	-0.0853977	FLJ16171	FLJ16171 protein
8017257	0.617032	0.483334	0.70422	-6.89088	0.0423595
7952950	0.617062	0.483382	0.704143	-6.89093	0.046076	LOC100049716	uncharacterized LOC100049716
7911278	0.617062	0.483395	0.704122	-6.89094	0.0599394	OR2T1	olfactory receptor family 2 subfamily T member 1
7980401	0.61709	0.483436	-0.704056	-6.89099	-0.0480349
7945859	0.617092	0.483455	0.704024	-6.89101	0.0467241	MRGPRE	MAS related GPR family member E
8146230	0.617119	0.483496	0.703959	-6.89106	0.0360629	CHRNB3	cholinergic receptor nicotinic beta 3 subunit
8042251	0.617179	0.48357	0.70384	-6.89114	0.0475431	OTX1	orthodenticle homeobox 1
7894729	0.617179	0.48358	-0.703824	-6.89115	-0.107286
8161533	0.617188	0.483605	-0.703783	-6.89118	-0.0334534	FOXD4L5///FOXD4L6///FOXD4L3///FOXD4L1///FOXD4	forkhead box D4-like 5///forkhead box D4-like 6///forkhead box D4-like 3///forkhead box D4-like 1///forkhead box D4
7963664	0.617196	0.483643	0.703722	-6.89123	0.0443468	SP7	Sp7 transcription factor
8126905	0.617196	0.483649	-0.703712	-6.89123	-0.0613994	CRISP3	cysteine rich secretory protein 3
8030569	0.617221	0.48369	0.703646	-6.89128	0.0408605	ZNF473	zinc finger protein 473
8074934	0.617221	0.483705	-0.703621	-6.8913	-0.0844355	VPREB3	pre-B lymphocyte 3
8147447	0.617291	0.483779	0.703502	-6.89138	0.0646116	PTDSS1	phosphatidylserine synthase 1
7895217	0.617504	0.483964	-0.703203	-6.89159	-0.0837591
8002342	0.617692	0.484146	0.70291	-6.8918	0.078071
8180201	0.617692	0.484148	0.702906	-6.8918	0.0422241	ERVV-1	endogenous retrovirus group V member 1
7994345	0.618272	0.484621	0.702143	-6.89234	0.0407991	SBK1	SH3 domain binding kinase 1
7917672	0.618418	0.484754	0.701929	-6.89249	0.0584284
7986736	0.618496	0.484835	-0.701799	-6.89258	-0.0826604	GOLGA6L6///GOLGA6L22///GOLGA6L1	golgin A6 family-like 6///golgin A6 family-like 22///golgin A6 family-like 1
8157681	0.618512	0.48487	-0.701742	-6.89262	-0.0394477	OR1L1	olfactory receptor family 1 subfamily L member 1
8054939	0.618512	0.484913	0.701673	-6.89267	0.0354003
7951337	0.618512	0.484919	0.701663	-6.89267	0.0326831
7937200	0.618512	0.484921	0.701659	-6.89268	0.0455778	CALY	calcyon neuron specific vesicular protein
8058530	0.618524	0.48495	-0.701614	-6.89271	-0.0393749	CRYGB	crystallin gamma B
8014603	0.618645	0.485064	0.70143	-6.89284	0.0498487	TBC1D3I///TBC1D3E///LOC101060389///TBC1D3L///TBC1D3K///TBC1D3G///TBC1D3H///TBC1D3///TBC1D3P2///TBC1D3C///TBC1D3B///TBC1D3F	TBC1 domain family member 3I///TBC1 domain family member 3E///TBC1 domain family member-like///TBC1 domain family member 3L///TBC1 domain family member 3K///TBC1 domain family member 3G///TBC1 domain family member 3H///TBC1 domain family member 3///TBC1 domain family member 3 pseudogene 2///TBC1 domain family member 3C///TBC1 domain family member 3B///TBC1 domain family member 3F
7896264	0.618645	0.485083	0.701399	-6.89286	0.0533869
8150704	0.618645	0.4851	0.701371	-6.89288	0.0351819	PXDNL	peroxidasin like
8031999	0.618843	0.485274	0.701091	-6.89307	0.0649589	PLPP2	phospholipid phosphatase 2
8133540	0.618855	0.485321	-0.701015	-6.89313	-0.0692001	GATSL2///GATS	GATS protein like 2///GATS, stromal antigen 3 opposite strand
8140249	0.618855	0.485321	-0.701015	-6.89313	-0.0692001	GATSL2///GATS	GATS protein like 2///GATS, stromal antigen 3 opposite strand
7894238	0.6189	0.485375	-0.700929	-6.89319	-0.214106
8013094	0.618904	0.485396	-0.700894	-6.89321	-0.0546873	COPS3	COP9 signalosome subunit 3
8176677	0.618916	0.485444	-0.700817	-6.89327	-0.0496258
8177178	0.618916	0.485444	-0.700817	-6.89327	-0.0496258
7895021	0.618916	0.485468	-0.700778	-6.89329	-0.0794766
7931226	0.618916	0.485494	0.700737	-6.89332	0.0539503	ZRANB1	zinc finger RANBP2-type containing 1
7952813	0.618916	0.485499	-0.700729	-6.89333	-0.0429885	IGSF9B	immunoglobulin superfamily member 9B
8148327	0.618916	0.485517	-0.700699	-6.89335	-0.0461581
8159283	0.61893	0.485547	0.700652	-6.89338	0.0382644	KCNT1	potassium sodium-activated channel subfamily T member 1
7951497	0.619021	0.485651	0.700484	-6.8935	0.0632351	NPAT	nuclear protein, coactivator of histone transcription
7964979	0.619021	0.485676	0.700444	-6.89353	0.0248605
7893013	0.619021	0.48569	0.700421	-6.89354	0.0891716
7996654	0.619021	0.485693	0.700416	-6.89355	0.0352259	TSNAXIP1	translin associated factor X interacting protein 1
7969611	0.619159	0.48582	-0.700212	-6.89369	-0.0466831
8157933	0.619162	0.485843	-0.700175	-6.89372	-0.0447349	ZBTB43	zinc finger and BTB domain containing 43
7932614	0.619162	0.485873	-0.700126	-6.89375	-0.0503927
8093916	0.619162	0.485885	0.700106	-6.89376	0.0499116	MAN2B2	mannosidase alpha class 2B member 2
7894085	0.619162	0.485896	-0.700089	-6.89378	-0.0771199
8005029	0.61926	0.485992	0.699934	-6.89388	0.0473628	MAP2K4	mitogen-activated protein kinase kinase 4
7895571	0.619309	0.486049	-0.699843	-6.89395	-0.117517
8075600	0.619344	0.486139	0.699699	-6.89405	0.0354543	BPIFC	BPI fold containing family C
7893322	0.619344	0.48614	-0.699696	-6.89405	-0.207929
8095451	0.619344	0.486141	0.699694	-6.89405	0.0356247	PRR27	proline rich 27
7895420	0.619344	0.486151	0.699678	-6.89406	0.0394788
8097252	0.619365	0.486186	0.699622	-6.8941	0.0517465	BBS12	Bardet-Biedl syndrome 12
7894901	0.619409	0.486239	0.699537	-6.89416	0.0882625
7932727	0.619522	0.486347	-0.699363	-6.89428	-0.0479828	PTCHD3	patched domain containing 3
7975676	0.619597	0.486424	0.699239	-6.89437	0.0877279	BBOF1	basal body orientation factor 1
7894583	0.619649	0.486498	-0.699121	-6.89445	-0.0778151
8011759	0.619649	0.486503	-0.699113	-6.89446	-0.0270016	PFN1	profilin 1
7968516	0.619654	0.486525	-0.699077	-6.89448	-0.049069	PDS5B	PDS5 cohesin associated factor B
8104643	0.619835	0.486714	0.698773	-6.8947	0.119814	C5orf17	chromosome 5 open reading frame 17
8003145	0.619835	0.486716	0.69877	-6.8947	0.0507867	LOC654780	splicing factor proline/glutamine-rich
7948433	0.619835	0.486729	-0.698749	-6.89471	-0.0504602	GIF	gastric intrinsic factor
8100962	0.619835	0.486749	0.698717	-6.89474	0.0643399
7949763	0.619835	0.48676	-0.698699	-6.89475	-0.0317831
8055139	0.619924	0.486849	-0.698556	-6.89485	-0.0376103	LOC151121	uncharacterized LOC151121
8180193	0.619981	0.486912	-0.698454	-6.89492	-0.0243828	RNA28S5///RNA18S5///RNA5-8S5	RNA, 28S ribosomal 5///RNA, 18S ribosomal 5///RNA, 5.8S ribosomal 5
8059744	0.620021	0.486962	-0.698374	-6.89498	-0.0387043	ECEL1P2	endothelin converting enzyme like 1 pseudogene 2
7895299	0.620672	0.487492	-0.697522	-6.89557	-0.0343451
8069644	0.620881	0.487675	0.697228	-6.89577	0.0431171	APP	amyloid beta precursor protein
7939477	0.621116	0.48789	0.696883	-6.89602	0.0396424	ALKBH3	alkB homolog 3, alpha-ketoglutaratedependent dioxygenase
8158637	0.621116	0.487897	-0.696871	-6.89602	-0.0823077	HMCN2	hemicentin 2
7895567	0.621777	0.488435	0.696007	-6.89663	0.119989
8046346	0.621805	0.488476	-0.695942	-6.89667	-0.060037	HAT1	histone acetyltransferase 1
7932788	0.621831	0.488515	0.69588	-6.89671	0.0401329
8075483	0.621901	0.488588	-0.695761	-6.8968	-0.0735603	PIK3IP1	phosphoinositide-3-kinase interacting protein 1
8110074	0.622116	0.488776	0.695459	-6.89701	0.0390054	HMP19	HMP19 protein
7996934	0.622177	0.488853	0.695337	-6.89709	0.0427717	NIP7	NIP7, nucleolar pre-rRNA processing protein
8109484	0.622177	0.488861	-0.695323	-6.8971	-0.052406	KIF4B///KIF4A	kinesin family member 4B///kinesin family member 4A
7937089	0.622363	0.489026	0.695058	-6.89729	0.0335226	STK32C	serine/threonine kinase 32C
7952733	0.622698	0.489311	0.694602	-6.8976	0.05
8044473	0.622698	0.489327	-0.694576	-6.89762	-0.0727788	POLR1B	RNA polymerase I subunit B
7895370	0.622813	0.489436	0.694401	-6.89774	0.0616784
7895445	0.62297	0.489578	0.694173	-6.8979	0.108009
7903582	0.623226	0.489798	-0.693821	-6.89815	-0.0476635	RPL17-C18orf32///RPL17	RPL17-C18orf32 readthrough///ribosomal protein L17
8040440	0.623319	0.489899	0.693659	-6.89826	0.0624433	GEN1	GEN1, Holliday junction 5' flap endonuclease
7962367	0.623319	0.489909	-0.693643	-6.89827	-0.0603257	ZCRB1	zinc finger CCHC-type and RNA binding motif containing 1
7895896	0.623353	0.489954	0.693571	-6.89832	0.104493
7904000	0.623454	0.490052	-0.693414	-6.89843	-0.0672144	DDX20	DEAD-box helicase 20
7935510	0.623574	0.490165	-0.693233	-6.89855	-0.0343191	MORN4	MORN repeat containing 4
8105084	0.623697	0.490281	0.693047	-6.89868	0.180393	C7	complement component 7
8168026	0.624364	0.490824	0.692177	-6.89928	0.0438183
8176091	0.624485	0.49094	0.691991	-6.89941	0.0556134	CH17-340M24.3	uncharacterized protein BC009467
8109436	0.624485	0.490956	-0.691965	-6.89943	-0.109392
8174710	0.624503	0.490989	-0.691912	-6.89947	-0.0453303	RPL39P5///ZNF525///RPL39	ribosomal protein L39 pseudogene 5///zinc finger protein 525///ribosomal protein L39
7938812	0.624753	0.491205	0.691568	-6.89971	0.0405024	TMEM86A	transmembrane protein 86A
8011193	0.624905	0.491343	-0.691346	-6.89986	-0.060709	MIR22HG	MIR22 host gene
8130505	0.625201	0.491608	0.690922	-6.90015	0.0899585	EZR///ROS1	ezrin///ROS proto-oncogene 1, receptor tyrosine kinase
8132406	0.625201	0.491613	0.690914	-6.90016	0.0569956	RALA	RALA Ras like proto-oncogene A
7918203	0.625273	0.491689	0.690793	-6.90024	0.0429224	NBPF6///NBPF22P///NBPF4	neuroblastoma breakpoint family member 6///neuroblastoma breakpoint family member 22, pseudogene///neuroblastoma breakpoint family member 4
8070467	0.625349	0.491767	0.690667	-6.90033	0.202976	TMPRSS2///LOC285847///FKBP5	transmembrane protease, serine 2///uncharacterized LOC285847///FK506 binding protein 5
7896124	0.625434	0.491853	0.690531	-6.90042	0.0956858
8061742	0.625458	0.491891	-0.69047	-6.90046	-0.0293715	LOC149950	uncharacterized LOC149950
8098782	0.62547	0.491919	-0.690425	-6.9005	-0.0489259	CPLX1	complexin 1
8132513	0.625541	0.491993	-0.690306	-6.90058	-0.0511109
7961507	0.625558	0.492026	-0.690253	-6.90061	-0.041579	ART4	ADP-ribosyltransferase 4 (Dombrock blood group)
8074642	0.62603	0.492416	-0.689631	-6.90104	-0.0554523
7951347	0.626112	0.492499	0.689497	-6.90114	0.0547442
8033462	0.626321	0.492683	0.689204	-6.90134	0.0449119	CTXN1	cortexin 1
8084323	0.626488	0.492833	0.688965	-6.9015	0.0278465	DVL3	dishevelled segment polarity protein 3
8052141	0.626599	0.492939	0.688795	-6.90162	0.0465436
8096536	0.626628	0.49298	-0.688729	-6.90167	-0.0632549
8078382	0.626736	0.493096	0.688543	-6.90179	0.101205
8069804	0.626736	0.49311	0.688521	-6.90181	0.0456417	KRTAP26-1	keratin associated protein 26-1
7946569	0.626736	0.49314	-0.688474	-6.90184	-0.0595923	RNF141	ring finger protein 141
7924884	0.626736	0.493141	0.688472	-6.90184	0.0461985	HIST3H3	histone cluster 3, H3
8103064	0.626861	0.493258	0.688285	-6.90197	0.0322035	TTC29	tetratricopeptide repeat domain 29
8167690	0.627082	0.493469	0.687947	-6.9022	0.0449647	LOC100129860///LOC401589	uncharacterized LOC100129860///uncharacterized LOC401589
8172719	0.627082	0.493469	0.687947	-6.9022	0.0449647	LOC100129860///LOC401589	uncharacterized LOC100129860///uncharacterized LOC401589
8070081	0.627326	0.493718	-0.687551	-6.90248	-0.0434488
8104117	0.627326	0.493761	0.687482	-6.90252	0.0415609
7908496	0.627326	0.493804	0.687414	-6.90257	0.0462584	CFHR2	complement factor H related 2
8053480	0.627326	0.493809	-0.687406	-6.90258	-0.0583957
7969609	0.627326	0.493875	0.687299	-6.90265	0.0382747
8024420	0.627326	0.493919	0.687229	-6.9027	0.0333722	SF3A2	splicing factor 3a subunit 2
7973433	0.627326	0.493944	0.68719	-6.90272	0.0419056	DHRS2	dehydrogenase/reductase 2
8171489	0.627326	0.493954	0.687174	-6.90274	0.0197527
7896742	0.627326	0.493965	0.687157	-6.90275	0.103567	LOC100134822///SEPT14///LINC00266-1///PCMTD2	uncharacterized LOC100134822///septin 14///long intergenic non-protein coding RNA 266-1///protein-L-isoaspartate (D-aspartate) O-methyltransferase domain containing 2
7911347	0.627326	0.493965	0.687157	-6.90275	0.103567	LOC100134822///SEPT14///LINC00266-1///PCMTD2	uncharacterized LOC100134822///septin 14///long intergenic non-protein coding RNA 266-1///protein-L-isoaspartate (D-aspartate) O-methyltransferase domain containing 2
7945342	0.627326	0.493965	0.687157	-6.90275	0.103567	LOC100134822///SEPT14///LINC00266-1///PCMTD2	uncharacterized LOC100134822///septin 14///long intergenic non-protein coding RNA 266-1///protein-L-isoaspartate (D-aspartate) O-methyltransferase domain containing 2
8031990	0.627326	0.493965	0.687157	-6.90275	0.103567	LOC100134822///SEPT14///LINC00266-1///PCMTD2	uncharacterized LOC100134822///septin 14///long intergenic non-protein coding RNA 266-1///protein-L-isoaspartate (D-aspartate) O-methyltransferase domain containing 2
8085054	0.627326	0.493965	0.687157	-6.90275	0.103567	LOC100134822///SEPT14///LINC00266-1///PCMTD2	uncharacterized LOC100134822///septin 14///long intergenic non-protein coding RNA 266-1///protein-L-isoaspartate (D-aspartate) O-methyltransferase domain containing 2
8110670	0.627326	0.493965	0.687157	-6.90275	0.103567	LOC100134822///SEPT14///LINC00266-1///PCMTD2	uncharacterized LOC100134822///septin 14///long intergenic non-protein coding RNA 266-1///protein-L-isoaspartate (D-aspartate) O-methyltransferase domain containing 2
8137666	0.627326	0.493965	0.687157	-6.90275	0.103567	LOC100134822///SEPT14///LINC00266-1///PCMTD2	uncharacterized LOC100134822///septin 14///long intergenic non-protein coding RNA 266-1///protein-L-isoaspartate (D-aspartate) O-methyltransferase domain containing 2
8148964	0.627326	0.493965	0.687157	-6.90275	0.103567	LOC100134822///SEPT14///LINC00266-1///PCMTD2	uncharacterized LOC100134822///septin 14///long intergenic non-protein coding RNA 266-1///protein-L-isoaspartate (D-aspartate) O-methyltransferase domain containing 2
8170213	0.627326	0.493982	0.687129	-6.90277	0.0271983
7894325	0.627403	0.494062	0.687001	-6.90285	0.09705
8176671	0.627445	0.494114	0.686919	-6.90291	0.034377	CDY1B///CDY2B///CDY2A///CDY1	chromodomain Y-linked 1B///chromodomain Y-linked 2B///chromodomain Y-linked 2A///chromodomain Y-linked 1
7896490	0.627645	0.494291	0.686637	-6.9031	0.0676023
8075164	0.627653	0.494315	-0.686598	-6.90313	-0.0407542	CHEK2	checkpoint kinase 2
7894861	0.627679	0.494354	-0.686535	-6.90317	-0.0955161
8116346	0.62768	0.494374	0.686503	-6.9032	0.0507751
7922472	0.627769	0.494463	-0.686362	-6.90329	-0.0425667
8095135	0.627776	0.494488	0.686322	-6.90332	0.0398234
8036430	0.627916	0.494617	0.686116	-6.90346	0.0392449	ZNF781	zinc finger protein 781
7994152	0.627921	0.49464	-0.68608	-6.90349	-0.0329804	CACNG3	calcium voltage-gated channel auxiliary subunit gamma 3
8167476	0.627935	0.494669	-0.686033	-6.90352	-0.0470394	PPP1R3F	protein phosphatase 1 regulatory subunit 3F
8025476	0.627995	0.494736	-0.685928	-6.90359	-0.0483296	OR7E24	olfactory receptor family 7 subfamily E member 24
7966534	0.62803	0.494799	-0.685826	-6.90366	-0.0468387	RPL6P27///RPL6	ribosomal protein L6 pseudogene 27///ribosomal protein L6
7982661	0.62803	0.494801	-0.685823	-6.90366	-0.0271633
7894326	0.628114	0.494887	0.685687	-6.90376	0.0547347
8103311	0.628216	0.494986	-0.685529	-6.90387	-0.0347247	FGA	fibrinogen alpha chain
7991714	0.628224	0.495011	0.685489	-6.90389	0.0508229	LOC727751///GOLGA2P3Y///GOLGA2P7///GOLGA2P2Y///GOLGA2P10	golgin A2 pseudogene///golgin A2 pseudogene 3, Y-linked///golgin A2 pseudogene 7///golgin A2 pseudogene 2, Y-linked///golgin A2 pseudogene 10
8093332	0.628243	0.495045	-0.685435	-6.90393	-0.0542386	ZNF876P	zinc finger protein 876, pseudogene
7984862	0.628297	0.495106	0.685337	-6.904	0.0456085	CYP1A2	cytochrome P450 family 1 subfamily A member 2
7986755	0.628305	0.495131	0.685297	-6.90402	0.0567618	MAGEL2	MAGE family member L2
7978846	0.628375	0.495205	-0.685179	-6.90411	-0.0818832	POLE2	DNA polymerase epsilon 2, accessory subunit
8102678	0.628465	0.495298	0.685032	-6.90421	0.0397491	TRPC3	transient receptor potential cation channel subfamily C member 3
7980535	0.628465	0.495332	0.684978	-6.90424	0.0525309	DYNLL1	dynein light chain LC8-type 1
7894105	0.628465	0.495333	-0.684976	-6.90424	-0.0761535
7895812	0.628535	0.495419	-0.684838	-6.90434	-0.101292
8106784	0.628535	0.495433	0.684817	-6.90435	0.0393106	RASA1	RAS p21 protein activator 1
7905496	0.628535	0.495457	0.684777	-6.90438	0.0499174	LINC00302	long intergenic non-protein coding RNA 302
7894387	0.628535	0.495476	-0.684748	-6.9044	-0.0944914
8138440	0.628535	0.495501	-0.684708	-6.90443	-0.0336915
8023755	0.628535	0.495501	0.684707	-6.90443	0.0393773
7981013	0.628763	0.4957	-0.684391	-6.90465	-0.040568	PRIMA1	proline rich membrane anchor 1
8138930	0.628801	0.495749	-0.684312	-6.9047	-0.034527	RP9P	retinitis pigmentosa 9 pseudogene
8006690	0.628899	0.495845	0.68416	-6.9048	0.0369196	AATF	apoptosis antagonizing transcription factor
8131682	0.628908	0.495885	0.684096	-6.90485	0.0347092	ABCB5	ATP binding cassette subfamily B member 5
7895461	0.628908	0.49589	-0.684088	-6.90485	-0.0555755
7895218	0.62962	0.496481	-0.683147	-6.9055	-0.0801363
7968800	0.62962	0.49649	0.683134	-6.90551	0.0671714	DGKH	diacylglycerol kinase eta
7895410	0.629691	0.496564	-0.683015	-6.90559	-0.0588078
7894398	0.629722	0.496608	0.682945	-6.90563	0.0826962
8002760	0.629737	0.496639	-0.682897	-6.90567	-0.0671249
8148446	0.629862	0.496756	0.68271	-6.90579	0.0262688
7893044	0.629882	0.49679	0.682655	-6.90583	0.0565903
8039975	0.629936	0.496853	0.682557	-6.9059	0.0372632	LOC100128185	PNAS-19
7912535	0.630006	0.496931	0.682431	-6.90598	0.0921962
8018975	0.630006	0.496946	0.682408	-6.906	0.0781881	LGALS3BP	galectin 3 binding protein
7896357	0.630008	0.496966	0.682376	-6.90602	0.041737
7980828	0.630103	0.497059	0.682227	-6.90612	0.0716645	CCDC88C	coiled-coil domain containing 88C
8066025	0.630289	0.497242	-0.681937	-6.90632	-0.0439479
8089820	0.630289	0.497245	0.681933	-6.90633	0.0384521	GPR156	G protein-coupled receptor 156
8172656	0.630292	0.497266	-0.681899	-6.90635	-0.0417283
7974603	0.630294	0.497286	-0.681867	-6.90637	-0.067949	PSMA3	proteasome subunit alpha 3
8045535	0.630442	0.497422	0.681652	-6.90652	0.0579586
7892647	0.630479	0.49747	-0.681574	-6.90657	-0.120304
8029182	0.630529	0.497528	0.681482	-6.90663	0.0354305	ZNF574	zinc finger protein 574
8003800	0.630674	0.497662	-0.681269	-6.90678	-0.0429068
7918811	0.630801	0.497781	-0.681081	-6.90691	-0.0425743
7960846	0.630804	0.497818	0.681023	-6.90695	0.0357145
8066294	0.630804	0.497821	0.681016	-6.90695	0.0456521	EMILIN3	elastin microfibril interfacer 3
7956395	0.631033	0.498026	-0.680691	-6.90717	-0.0431998	NXPH4	neurexophilin 4
8141791	0.631033	0.49804	0.680669	-6.90719	0.0843658	UPK3BL///POLR2J3///POLR2J2///POLR2J4	uroplakin 3B-like///RNA polymerase II subunit J3///RNA polymerase II subunit J2///RNA polymerase II subunit J4, pseudogene
7933446	0.631078	0.498095	-0.680582	-6.90725	-0.0432829	FRMPD2	FERM and PDZ domain containing 2
8146703	0.631107	0.498137	0.680516	-6.90729	0.0349813	C8orf46	chromosome 8 open reading frame 46
8111253	0.63121	0.498237	-0.680356	-6.9074	-0.0338925
8134079	0.631239	0.498279	0.68029	-6.90744	0.0653304	GTPBP10	GTP binding protein 10
7894397	0.631286	0.498335	-0.680201	-6.90751	-0.0558711
7893671	0.631413	0.498469	-0.679988	-6.90765	-0.100553
7964033	0.631413	0.498474	-0.679979	-6.90766	-0.0281406	ANKRD52	ankyrin repeat domain 52
7969772	0.631413	0.498492	0.679952	-6.90767	0.0490857
7921360	0.631525	0.498599	-0.679781	-6.90779	-0.053632	OR6Y1	olfactory receptor family 6 subfamily Y member 1
8040469	0.631588	0.498675	0.67966	-6.90787	0.0432574	LOC100131373	uncharacterized LOC100131373
7901253	0.631588	0.498687	0.679641	-6.90789	0.0413192	TEX38	testis expressed 38
8095404	0.631634	0.498743	0.679553	-6.90795	0.0457941	UGT2B28	UDP glucuronosyltransferase family 2 member B28
7892651	0.631683	0.4988	0.679463	-6.90801	0.0741343
7975976	0.631714	0.498844	0.679393	-6.90805	0.0466955	AHSA1	activator of Hsp90 ATPase activity 1
8028744	0.631747	0.498898	0.679306	-6.90811	0.0448164	LGALS17A	galectin 14 pseudogene
8014787	0.631747	0.498908	0.679292	-6.90812	0.0345469	ARL5C	ADP ribosylation factor like GTPase 5C
8014633	0.631792	0.498962	0.679205	-6.90818	0.0474583	TBC1D3I///TBC1D3E///LOC101060389///TBC1D3L///TBC1D3K///TBC1D3G///TBC1D3H///TBC1D3///TBC1D3P2///TBC1D3C///TBC1D3B///TBC1D3F	TBC1 domain family member 3I///TBC1 domain family member 3E///TBC1 domain family member-like///TBC1 domain family member 3L///TBC1 domain family member 3K///TBC1 domain family member 3G///TBC1 domain family member 3H///TBC1 domain family member 3///TBC1 domain family member 3 pseudogene 2///TBC1 domain family member 3C///TBC1 domain family member 3B///TBC1 domain family member 3F
7895669	0.631797	0.498985	0.679168	-6.90821	0.112148
7933672	0.631902	0.499087	0.679007	-6.90832	0.0302847	PCDH15	protocadherin related 15
7893646	0.632047	0.499233	0.678775	-6.90847	0.0885377
8099410	0.632047	0.49924	0.678765	-6.90848	0.0520436	BOD1L1	biorientation of chromosomes in cell division 1 like 1
8010629	0.632065	0.499273	-0.678712	-6.90852	-0.0290125	CCDC137	coiled-coil domain containing 137
7942255	0.632175	0.499379	0.678544	-6.90863	0.0459003	KRTAP5-7	keratin associated protein 5-7
8010084	0.632218	0.499432	-0.67846	-6.90869	-0.0608778
7951008	0.632257	0.499488	-0.67837	-6.90875	-0.0523126	TAF1D	TATA-box binding protein associated factor, RNA polymerase I subunit D
8053263	0.632257	0.4995	0.678351	-6.90876	0.0411105
8043498	0.632289	0.499545	-0.67828	-6.90881	-0.0639975
7946125	0.632397	0.499649	0.678115	-6.90892	0.0462657	OR52B2	olfactory receptor family 52 subfamily B member 2
8136610	0.632531	0.499774	-0.677917	-6.90906	-0.0405298
7897422	0.632553	0.49981	0.677859	-6.9091	0.054129
8065244	0.632656	0.499942	0.677651	-6.90924	0.0377426	C20orf78	chromosome 20 open reading frame 78
8176578	0.632656	0.499945	-0.677646	-6.90924	-0.221782	USP9Y	ubiquitin specific peptidase 9, Y-linked
8091043	0.632656	0.499949	0.677639	-6.90924	0.040646	PRR23C	proline rich 23C
8157018	0.63268	0.499987	0.677579	-6.90929	0.0352186
7894079	0.632768	0.500076	-0.677439	-6.90938	-0.0804105
8173174	0.632849	0.500158	0.677308	-6.90947	0.0353696	USP51	ubiquitin specific peptidase 51
7895828	0.632883	0.500205	-0.677234	-6.90952	-0.0262381
8081959	0.632932	0.500262	0.677143	-6.90958	0.04064	STXBP5L	syntaxin binding protein 5 like
7927307	0.63307	0.50039	-0.676941	-6.90972	-0.0425393	ANXA8L1///ANXA8	annexin A8-like 1///annexin A8
8028309	0.633071	0.50041	0.676909	-6.90974	0.0500008
8139458	0.633095	0.500448	-0.676849	-6.90978	-0.0662114
8093074	0.633198	0.500549	-0.67669	-6.90989	-0.0487782	ZDHHC19	zinc finger DHHC-type containing 19
8154523	0.633251	0.50061	-0.676593	-6.90995	-0.0230327	RRAGA	Ras related GTP binding A
7896620	0.633259	0.500635	-0.676553	-6.90998	-0.0741196
7970674	0.633261	0.500656	0.67652	-6.91	0.0376154
8052866	0.633322	0.500723	0.676413	-6.91008	0.0559294	FAM136A	family with sequence similarity 136 member A
7981775	0.633398	0.500802	-0.676288	-6.91016	-0.0568761
8143482	0.633413	0.500833	0.67624	-6.91019	0.074888	TAS2R38	taste 2 receptor member 38
8103877	0.633691	0.501083	0.675843	-6.91046	0.0397114	CLDN22	claudin 22
7998485	0.633691	0.501091	0.67583	-6.91047	0.0320622	C16orf91	chromosome 16 open reading frame 91
8142821	0.633711	0.501126	-0.675776	-6.91051	-0.0381937	KCP	kielin/chordin-like protein
7893545	0.633765	0.501202	-0.675655	-6.91059	-0.0813263
8174297	0.633765	0.501206	0.675648	-6.91059	0.0373995	TEX13A	testis expressed 13A
7896183	0.633765	0.501225	-0.675618	-6.91061	-0.0759597
8130181	0.633806	0.501277	0.675536	-6.91067	0.100107
7902074	0.633888	0.501368	-0.675393	-6.91077	-0.0602453	LEPROT///LEPR	leptin receptor overlapping transcript///leptin receptor
8132832	0.633888	0.50138	0.675373	-6.91078	0.043098	DDC-AS1	DDC antisense RNA 1
8129695	0.633906	0.501413	-0.675321	-6.91081	-0.0329142	ALDH8A1	aldehyde dehydrogenase 8 family member A1
7982048	0.633956	0.501472	0.675228	-6.91088	0.0289184	SNORD115-42///SNORD115-40///SNORD115-21///SNORD115-6	small nucleolar RNA, C/D box 115-42///small nucleolar RNA, C/D box 115-40///small nucleolar RNA, C/D box 115-21///small nucleolar RNA, C/D box 115-6
7895975	0.633978	0.501509	-0.67517	-6.91092	-0.0717643
8141273	0.63413	0.501648	0.674949	-6.91107	0.0285011	PDAP1	PDGFA associated protein 1
8140955	0.634246	0.501759	0.674773	-6.91118	0.067742	CDK6	cyclin dependent kinase 6
7895572	0.634249	0.501784	-0.674733	-6.91121	-0.0375499
8112312	0.634249	0.501799	-0.674709	-6.91123	-0.062103	DIMT1	DIM1 dimethyladenosine transferase 1 homolog
7894748	0.634399	0.501937	-0.674492	-6.91137	-0.0654878
8013660	0.634565	0.502088	0.674254	-6.91153	0.0950254	ALDOC	aldolase, fructose-bisphosphate C
8124547	0.634578	0.502117	0.674208	-6.91157	0.0366882	OR2B2	olfactory receptor family 2 subfamily B member 2
8069985	0.634712	0.502241	-0.67401	-6.9117	-0.056493	SNORA80A	small nucleolar RNA, H/ACA box 80A
8176576	0.634817	0.502344	-0.673848	-6.91181	-0.041584
7896097	0.634885	0.502417	-0.673733	-6.91189	-0.0642477
7972269	0.634949	0.502486	-0.673623	-6.91196	-0.0559459	TGDS	TDP-glucose 4,6-dehydratase
8110123	0.634954	0.502509	0.673587	-6.91198	0.0392783	FAM153C///FAM153A///FAM153B	family with sequence similarity 153, member C///family with sequence similarity 153 member A///family with sequence similarity 153 member B
7895399	0.634956	0.50253	0.673554	-6.91201	0.133637
8016733	0.635016	0.502597	0.673448	-6.91208	0.0538034
8121632	0.635025	0.502623	-0.673407	-6.91211	-0.0934063	KPNA5	karyopherin subunit alpha 5
7896317	0.635188	0.502771	0.673173	-6.91226	0.0816281
8008912	0.635493	0.503032	0.672761	-6.91254	0.0322331
8113094	0.635633	0.503162	0.672556	-6.91268	0.0501374	POU5F2	POU domain class 5, transcription factor 2
7985562	0.635737	0.503263	0.672396	-6.91279	0.0489579	LOC102724093///GOLGA6L10///GOLGA6L4///GOLGA6L17P///GOLGA6L9///GOLGA6L5P	golgin subfamily A member 6-like protein 4///golgin A6 family-like 10///golgin A6 family-like 4///golgin A6 family-like 17, pseudogene///golgin A6 family-like 9///golgin A6 family-like 5, pseudogene
8075934	0.635757	0.503298	0.672341	-6.91282	0.0570391	CARD10	caspase recruitment domain family member 10
7942985	0.635762	0.503347	-0.672263	-6.91288	-0.0532623
7915516	0.635762	0.503352	0.672255	-6.91288	0.0440812	MED8	mediator complex subunit 8
8170235	0.635762	0.503359	-0.672244	-6.91289	-0.0517373
8165083	0.635774	0.503388	0.672198	-6.91292	0.0407147	LHX3	LIM homeobox 3
8093360	0.635855	0.503471	0.672067	-6.91301	0.0388287	PDE6B	phosphodiesterase 6B
8079019	0.635902	0.503528	-0.671978	-6.91307	-0.057145	RPS27///RPS27	ribosomal protein S27///ribosomal protein S27
8045848	0.635974	0.503604	0.671858	-6.91315	0.0337166	UPP2	uridine phosphorylase 2
7989968	0.635996	0.50364	0.671801	-6.91319	0.10338	CALML4	calmodulin like 4
8110461	0.636011	0.503672	0.671751	-6.91322	0.039697
8110043	0.636055	0.503737	0.671647	-6.91329	0.0499412	BNIP1	BCL2 interacting protein 1
7931181	0.636055	0.503744	-0.671636	-6.9133	-0.0488165	HMX3	H6 family homeobox 3
8180396	0.636104	0.503802	-0.671544	-6.91336	-0.0954953
8001858	0.636121	0.503835	0.671493	-6.91339	0.029858	TERB1	telomere repeat binding bouquet formation protein 1
8127526	0.636428	0.504112	-0.671056	-6.91369	-0.0453517	RPL39P5///ZNF525///RPL39	ribosomal protein L39 pseudogene 5///zinc finger protein 525///ribosomal protein L39
7992302	0.636428	0.504117	0.671048	-6.91369	0.0345997	CRAMP1	cramped chromatin regulator homolog 1
7895050	0.636492	0.504186	-0.670938	-6.91377	-0.0637127
8135856	0.636504	0.504215	-0.670893	-6.9138	-0.0361005	ARF5	ADP ribosylation factor 5
8002020	0.636526	0.504252	-0.670835	-6.91384	-0.0865159	TPPP3	tubulin polymerization promoting protein family member 3
8122440	0.636681	0.504394	-0.670611	-6.91399	-0.06874	LTV1	LTV1 ribosome biogenesis factor
7893914	0.636901	0.504586	-0.670307	-6.91419	-0.0693263
7987636	0.637067	0.504738	-0.670068	-6.91435	-0.0690073	OIP5	Opa interacting protein 5
7895136	0.637073	0.504762	0.67003	-6.91437	0.126684
8001108	0.637145	0.504838	0.669911	-6.91446	0.0447321
7936727	0.637196	0.504915	0.669789	-6.91454	0.0650981	RPL21P28///RPL21P19///RPL21P44///RPL21	ribosomal protein L21 pseudogene 28///ribosomal protein L21 pseudogene 19///ribosomal protein L21 pseudogene 44///ribosomal protein L21
7915347	0.637196	0.504916	-0.669787	-6.91454	-0.046791	CITED4	Cbp/p300 interacting transactivator with Glu/Asp rich carboxy-terminal domain 4
8123876	0.637206	0.504943	0.669744	-6.91457	0.0423552	LINC00518	long intergenic non-protein coding RNA 518
7907719	0.637265	0.505021	-0.669621	-6.91465	-0.0356865	AXDND1	axonemal dynein light chain domain containing 1
7914000	0.637265	0.505029	-0.66961	-6.91466	-0.0575642	NR0B2	nuclear receptor subfamily 0 group B member 2
7986565	0.637348	0.505114	0.669475	-6.91475	0.0448708
7964870	0.637348	0.505144	0.669428	-6.91478	0.0557763
8124482	0.637348	0.505152	0.669415	-6.91479	0.0285791
8072494	0.637413	0.505223	0.669304	-6.91486	0.0358402	SFI1	SFI1 centrin binding protein
8138662	0.637451	0.505272	0.669227	-6.91491	0.0386766	NPVF	neuropeptide VF precursor
8140534	0.637474	0.505309	0.669168	-6.91495	0.1265	SEMA3C	semaphorin 3C
7892793	0.637737	0.505553	-0.668783	-6.91521	-0.0728965
7909561	0.637737	0.505556	0.668778	-6.91521	0.0640554	LINC00467	long intergenic non-protein coding RNA 467
8127522	0.63775	0.505586	0.668732	-6.91524	0.0484799	DPPA5	developmental pluripotency associated 5
8048705	0.637756	0.50561	-0.668694	-6.91527	-0.0477163
8042601	0.63777	0.505639	-0.668647	-6.9153	-0.0415083	ZNF638	zinc finger protein 638
8098287	0.637817	0.505696	-0.668558	-6.91536	-0.0723214
7896601	0.638049	0.5059	-0.668237	-6.91558	-0.117081
7894830	0.638229	0.506061	-0.667982	-6.91575	-0.0699328
7896111	0.638391	0.506223	-0.667727	-6.91592	-0.0644104
8039593	0.638391	0.506228	-0.667719	-6.91592	-0.043348	ZNF667	zinc finger protein 667
7989832	0.638443	0.506288	0.667625	-6.91598	0.0250447
8114352	0.638537	0.506382	-0.667477	-6.91608	-0.0259494
8002102	0.638574	0.506431	-0.667401	-6.91613	-0.0506165
8162664	0.638877	0.50669	-0.666992	-6.91641	-0.0486672	LOC100130916	HSAL5836
8101622	0.63888	0.506719	-0.666946	-6.91644	-0.0445843	TECR	trans-2,3-enoyl-CoA reductase
7931656	0.63888	0.506808	0.666807	-6.91653	0.0544488	DUX4///DUX1///DUX5	double homeobox 4///double homeobox 1///double homeobox 5
7931659	0.63888	0.506808	0.666807	-6.91653	0.0544488	DUX4///DUX1///DUX5	double homeobox 4///double homeobox 1///double homeobox 5
7931662	0.63888	0.506808	0.666807	-6.91653	0.0544488	DUX4///DUX1///DUX5	double homeobox 4///double homeobox 1///double homeobox 5
7931668	0.63888	0.506808	0.666807	-6.91653	0.0544488	DUX4///DUX1///DUX5	double homeobox 4///double homeobox 1///double homeobox 5
7931671	0.63888	0.506808	0.666807	-6.91653	0.0544488	DUX4///DUX1///DUX5	double homeobox 4///double homeobox 1///double homeobox 5
7971537	0.638964	0.506896	-0.666668	-6.91662	-0.0600079
8144993	0.638964	0.506913	0.666641	-6.91664	0.0484782
7997197	0.639019	0.506976	-0.666543	-6.91671	-0.0295219	DHX38	DEAH-box helicase 38
7973296	0.63912	0.507075	0.666387	-6.91681	0.0402705	OR4E2	olfactory receptor family 4 subfamily E member 2
7922309	0.63917	0.507134	0.666294	-6.91687	0.0630276	VAMP4	vesicle associated membrane protein 4
8024347	0.639307	0.507267	-0.666084	-6.91701	-0.0438262	ADAT3///SCAMP4	adenosine deaminase, tRNA specific 3///secretory carrier membrane protein 4
8006958	0.639307	0.507305	0.666025	-6.91705	0.0423002	ZPBP2	zona pellucida binding protein 2
7964484	0.639307	0.507306	0.666023	-6.91705	0.0454896	B4GALNT1	beta-1,4-N-acetyl-galactosaminyltransferase 1
8156274	0.639307	0.507319	0.666002	-6.91707	0.0520052	NXNL2	nucleoredoxin-like 2
8092222	0.639365	0.507404	0.665869	-6.91716	0.0331864
7892526	0.639365	0.507412	0.665857	-6.91716	0.102318
7896207	0.639365	0.507423	0.665839	-6.91718	0.0438739
8104781	0.639395	0.507466	0.665772	-6.91722	0.0473716	RXFP3	relaxin/insulin like family peptide receptor 3
7957275	0.639418	0.507508	-0.665705	-6.91727	-0.0488068
8180398	0.639418	0.507523	0.665682	-6.91728	0.045767	RPS9	ribosomal protein S9
8001666	0.639453	0.50757	0.665608	-6.91733	0.0330685	CSNK2A2	casein kinase 2 alpha 2
7955074	0.639659	0.507753	0.665321	-6.91752	0.0190469
7967702	0.639775	0.507868	-0.66514	-6.91764	-0.0606915
7953699	0.639775	0.507884	-0.665115	-6.91766	-0.0246492	FOXJ2	forkhead box J2
7896585	0.639871	0.507995	0.66494	-6.91777	0.0817689
8066136	0.639871	0.507998	-0.664935	-6.91778	-0.0541796	RBL1	RB transcriptional corepressor like 1
8160784	0.639888	0.508047	0.664858	-6.91783	0.0377527
7995346	0.639888	0.508056	0.664844	-6.91784	0.0465499
7905515	0.639888	0.508069	0.664824	-6.91785	0.0317467	KPRP	keratinocyte proline rich protein
8156060	0.640125	0.508277	-0.664497	-6.91807	-0.0761488	TLE4	transducin like enhancer of split 4
7893668	0.640142	0.50831	0.664446	-6.9181	0.0991582
8136589	0.640331	0.508479	0.66418	-6.91828	0.0578512
7932067	0.640362	0.508523	-0.664111	-6.91833	-0.0296738
8015312	0.640415	0.508584	0.664015	-6.91839	0.027519	KRT36	keratin 36
7893069	0.640419	0.508616	0.663965	-6.91842	0.0655294
7996256	0.640419	0.508625	0.66395	-6.91843	0.0317457
8148124	0.640481	0.508694	-0.663842	-6.9185	-0.0682279	MTBP	MDM2 binding protein
8065327	0.640573	0.508804	0.663669	-6.91862	0.0549776	NKX2-4	NK2 homeobox 4
8130715	0.640573	0.508806	0.663666	-6.91862	0.040705	PRR18	proline rich 18
8032507	0.640698	0.508925	-0.66348	-6.91875	-0.0315009
7892918	0.64072	0.508973	0.663404	-6.9188	0.0671946
7894087	0.64072	0.50898	-0.663392	-6.9188	-0.0952292
7906339	0.640855	0.509107	-0.663194	-6.91894	-0.0548407	CD1A	CD1a molecule
8099447	0.640872	0.509139	0.663143	-6.91897	0.0281076
8139244	0.640906	0.509186	-0.66307	-6.91902	-0.050287	COA1	cytochrome c oxidase assembly factor 1 homolog
8035579	0.640916	0.509227	0.663006	-6.91906	0.0247096
7895342	0.640916	0.509239	0.662986	-6.91907	0.0530573
8096290	0.640916	0.509252	0.662966	-6.91909	0.0353859	MEPE	matrix extracellular phosphoglycoprotein
8031726	0.641079	0.509401	-0.662733	-6.91924	-0.0686825	ZNF304	zinc finger protein 304
7893511	0.641132	0.509466	-0.66263	-6.91931	-0.0918924
7937890	0.641132	0.509481	0.662607	-6.91932	0.0370043
7894595	0.64118	0.509538	-0.662517	-6.91938	-0.070938
8040070	0.641383	0.509719	0.662233	-6.91957	0.0377657	SOX11	SRY-box 11
8088718	0.641549	0.509884	0.661975	-6.91974	0.0374637	UBA3	ubiquitin like modifier activating enzyme 3
7910676	0.641549	0.50989	-0.661965	-6.91975	-0.0494251
7990540	0.641562	0.509919	-0.661919	-6.91978	-0.024584	IMP3	IMP3, U3 small nucleolar ribonucleoprotein
8113467	0.641616	0.509982	-0.661821	-6.91985	-0.0432166
7893389	0.641854	0.51019	-0.661494	-6.92006	-0.0421175
7960201	0.641868	0.51022	-0.661447	-6.92009	-0.0434895	SLC6A13	solute carrier family 6 member 13
8076819	0.642027	0.510367	0.661218	-6.92024	0.0455502	LINC00898	long intergenic non-protein coding RNA 898
8053107	0.642041	0.510397	0.661171	-6.92028	0.0249248	DCTN1	dynactin subunit 1
8049235	0.642063	0.510433	0.661113	-6.92031	0.0376792
8026155	0.642081	0.510467	0.66106	-6.92035	0.0340138	NACC1	nucleus accumbens associated 1
7894927	0.642108	0.510518	-0.660981	-6.9204	-0.127051
7996891	0.642108	0.510528	-0.660965	-6.92041	-0.0756379	UTP4	UTP4, small subunit processome component
7898300	0.642118	0.510554	0.660923	-6.92044	0.0443177	CLCNKA	chloride voltage-gated channel Ka
8145529	0.642699	0.511036	0.660168	-6.92094	0.0608745
8023876	0.642716	0.511068	-0.660118	-6.92097	-0.0418665	SMIM21	small integral membrane protein 21
7904691	0.642742	0.511116	0.660043	-6.92102	0.0317123
7928994	0.642742	0.511128	-0.660025	-6.92103	-0.0579138	LIPK	lipase family member K
7905483	0.642751	0.511156	0.659981	-6.92106	0.0513415	LCE5A	late cornified envelope 5A
8042308	0.642751	0.511199	0.659912	-6.92111	0.0367876
7900129	0.642751	0.511204	-0.659906	-6.92111	-0.0906043	SH3D21	SH3 domain containing 21
8100456	0.642751	0.511226	0.659871	-6.92113	0.0591466
8036749	0.642751	0.511236	-0.659856	-6.92114	-0.0331227	EID2	EP300 interacting inhibitor of differentiation 2
8082242	0.642751	0.511251	0.659831	-6.92116	0.0431348
8116827	0.642806	0.511314	0.659732	-6.92123	0.0363731	PIP5K1P1	phosphatidylinositol-4-phosphate 5-kinase type 1 pseudogene 1
7981859	0.642815	0.51134	-0.659692	-6.92125	-0.0391815	GOLGA8O///GOLGA8M///GOLGA8K///GOLGA8T///GOLGA8J///GOLGA8N///GOLGA8IP	golgin A8 family member O///golgin A8 family member M///golgin A8 family member K///golgin A8 family member T///golgin A8 family member J///golgin A8 family member N///golgin A8 family member I, pseudogene
8005733	0.642832	0.511374	0.659639	-6.92129	0.0522488	NCOR1P1///NCOR1	nuclear receptor corepressor 1 pseudogene 1///nuclear receptor corepressor 1
8073152	0.642838	0.511405	0.65959	-6.92132	0.0388817	CACNA1I	calcium voltage-gated channel subunit alpha1 I
8165705	0.642838	0.511421	0.659566	-6.92134	0.137509
7902822	0.642838	0.511437	-0.659541	-6.92135	-0.0621393	PKN2	protein kinase N2
8096821	0.642858	0.511471	0.659486	-6.92139	0.0315857	GAR1	GAR1 ribonucleoprotein
8137470	0.643212	0.511772	0.659015	-6.9217	0.0460902
8023593	0.643336	0.51189	-0.658831	-6.92182	-0.0649314	MC4R	melanocortin 4 receptor
8118818	0.643548	0.512078	-0.658536	-6.92202	-0.0316424
8166211	0.643586	0.512128	-0.658458	-6.92207	-0.038886	MAGEB17	MAGE family member B17
7934651	0.643647	0.512196	0.658352	-6.92214	0.0468379
7894711	0.643665	0.51223	0.658299	-6.92217	0.0642049
8051744	0.643686	0.512267	-0.658241	-6.92221	-0.0481839
7902306	0.643686	0.512285	0.658212	-6.92223	0.0518253
7941164	0.6437	0.512316	0.658165	-6.92226	0.060558	MRPL49	mitochondrial ribosomal protein L49
8145334	0.644083	0.51264	0.657658	-6.92259	0.0339352	ADAM7	ADAM metallopeptidase domain 7
7892729	0.64409	0.512665	0.657619	-6.92262	0.11104
7981974	0.644102	0.512693	-0.657574	-6.92265	-0.0590518	SNORD116-13	small nucleolar RNA, C/D box 116-13
8114263	0.644166	0.512764	-0.657463	-6.92272	-0.0364733	LECT2	leukocyte cell derived chemotaxin 2
8172395	0.644217	0.512824	0.65737	-6.92278	0.0357838
8173503	0.644253	0.512872	-0.657294	-6.92283	-0.0419273	RGAG4	retrotransposon gag domain containing 4
8144864	0.644346	0.512981	0.657124	-6.92295	0.0310522
8003892	0.644346	0.512985	0.657118	-6.92295	0.0429102	SMTNL2	smoothelin like 2
8110399	0.644412	0.513057	0.657006	-6.92302	0.0279733	B4GALT7	beta-1,4-galactosyltransferase 7
7894989	0.644415	0.513079	-0.656972	-6.92305	-0.0563818
8180299	0.644456	0.51313	-0.656891	-6.9231	-0.069465	PSIP1	PC4 and SFRS1 interacting protein 1
7976436	0.644516	0.513209	-0.656767	-6.92318	-0.0453002	IFI27L1	interferon alpha inducible protein 27 like 1
7894821	0.644516	0.513252	0.656701	-6.92322	0.0730645
8036302	0.644516	0.513273	0.656668	-6.92325	0.051999	LINC00665	long intergenic non-protein coding RNA 665
8071593	0.644516	0.513275	-0.656664	-6.92325	-0.113207
8130622	0.644516	0.513275	-0.656664	-6.92325	-0.113207
7936282	0.644519	0.513297	-0.656631	-6.92327	-0.0298032
8030842	0.64464	0.513412	-0.65645	-6.92339	-0.0585604	MIR99B	microRNA 99b
8016263	0.644655	0.513444	0.6564	-6.92342	0.0435729	MAPT-AS1	MAPT antisense RNA 1
8023703	0.645019	0.513753	0.655918	-6.92374	0.0309026	LINC00305	long intergenic non-protein coding RNA 305
7945958	0.645035	0.513785	-0.655868	-6.92377	-0.0520803	OR52B4	olfactory receptor family 52 subfamily B member 4 (gene/pseudogene)
8129590	0.645052	0.513818	0.655816	-6.9238	0.051094	STX7	syntaxin 7
7894113	0.645132	0.513902	0.655685	-6.92389	0.0740541
7921623	0.645201	0.513976	0.65557	-6.92397	0.0288618
7892780	0.645228	0.514017	0.655506	-6.92401	0.077239
8019765	0.64534	0.514134	0.655323	-6.92413	0.0350148	ARHGDIA	Rho GDP dissociation inhibitor alpha
8093272	0.64534	0.514153	0.655293	-6.92415	0.0268671	ANKRD18DP	ankyrin repeat domain 18D, pseudogene
7896066	0.64534	0.514164	-0.655275	-6.92416	-0.0771161
7973970	0.645391	0.514225	0.655181	-6.92422	0.0401501	FLJ42220	FLJ42220 protein
7892659	0.645621	0.514427	0.654865	-6.92443	0.0798563
7894876	0.645661	0.514478	0.654786	-6.92448	0.101784
7893679	0.645714	0.51454	0.654689	-6.92454	0.0670533
8033780	0.645773	0.514606	-0.654586	-6.92461	-0.046262	ZNF426	zinc finger protein 426
7901675	0.645818	0.514661	0.654499	-6.92467	0.0722598	LEXM	lymphocyte expansion molecule
7896266	0.645944	0.514798	-0.654286	-6.92481	-0.0608744
7896314	0.645944	0.514801	-0.654282	-6.92481	-0.0824563
8110706	0.646082	0.514959	0.654035	-6.92497	0.0468542
7892648	0.646082	0.514965	0.654025	-6.92498	0.0718173
8060416	0.646082	0.51497	0.654018	-6.92498	0.0429274
7894935	0.646119	0.515018	0.653943	-6.92503	0.1226
7902660	0.646181	0.515087	0.653835	-6.9251	0.0339544	WDR63	WD repeat domain 63
7978760	0.646194	0.515123	0.65378	-6.92514	0.0334867	KLHL28	kelch like family member 28
7968915	0.646194	0.515136	-0.653758	-6.92515	-0.0465268	GTF2F2	general transcription factor IIF subunit 2
8143605	0.646446	0.515357	0.653414	-6.92538	0.0621011	TCAF1	TRPM8 channel associated factor 1
7894593	0.646532	0.515463	0.653249	-6.92549	0.0623317
7896272	0.646532	0.515485	0.653215	-6.92551	0.0884441
8123891	0.646532	0.515507	-0.65318	-6.92553	-0.0516011
7986536	0.646532	0.515518	-0.653163	-6.92554	-0.0396626	OR4F13P	olfactory receptor family 4 subfamily F member 13 pseudogene
7966150	0.646532	0.515522	-0.653156	-6.92555	-0.0628096	SSH1	slingshot protein phosphatase 1
8050425	0.646655	0.51564	-0.652973	-6.92567	-0.0400559
8119490	0.646787	0.515765	0.652778	-6.92579	0.0274832
7940673	0.646788	0.515785	-0.652747	-6.92581	-0.0358081	GNG3	G protein subunit gamma 3
7937961	0.646823	0.515833	0.652672	-6.92586	0.0359504	MMP26	matrix metallopeptidase 26
7892508	0.646823	0.515861	0.652628	-6.92589	0.123416
7893087	0.646823	0.515871	0.652612	-6.9259	0.0431852
7912580	0.647035	0.516059	0.652319	-6.92609	0.0275186	HNRNPCL2	heterogeneous nuclear ribonucleoprotein C-like 2
7892563	0.647066	0.51613	-0.652208	-6.92617	-0.0664562
7938741	0.647066	0.516147	-0.652182	-6.92618	-0.0414965	MRGPRX3	MAS related GPR family member X3
7894209	0.647066	0.516151	-0.652177	-6.92619	-0.0499324
8144410	0.647066	0.516162	-0.652159	-6.9262	-0.0840985	LINC00965///LINC00965	long intergenic non-protein coding RNA 965///long intergenic non-protein coding RNA 965
7917737	0.647142	0.516242	0.652034	-6.92628	0.0434303
8096765	0.647182	0.516294	-0.651954	-6.92633	-0.0535376	RPL34	ribosomal protein L34
8116130	0.647257	0.516375	-0.651827	-6.92641	-0.0347313	FAM153C///FAM153A///FAM153B	family with sequence similarity 153, member C///family with sequence similarity 153 member A///family with sequence similarity 153 member B
7892551	0.647257	0.516392	-0.6518	-6.92643	-0.0575066
8006746	0.647359	0.516493	0.651644	-6.92653	0.0462777	TBC1D3I///TBC1D3E///LOC101060389///TBC1D3L///TBC1D3K///TBC1D3G///TBC1D3H///TBC1D3///TBC1D3P2///TBC1D3C///TBC1D3B///TBC1D3F	TBC1 domain family member 3I///TBC1 domain family member 3E///TBC1 domain family member-like///TBC1 domain family member 3L///TBC1 domain family member 3K///TBC1 domain family member 3G///TBC1 domain family member 3H///TBC1 domain family member 3///TBC1 domain family member 3 pseudogene 2///TBC1 domain family member 3C///TBC1 domain family member 3B///TBC1 domain family member 3F
7915565	0.647399	0.516613	-0.651457	-6.92666	-0.054654
8100782	0.647399	0.516614	0.651454	-6.92666	0.049779
8100454	0.647399	0.51665	-0.651398	-6.92669	-0.0318618
7910217	0.647399	0.516655	0.651391	-6.9267	0.0380281	WNT3A	Wnt family member 3A
8088369	0.647399	0.516665	-0.651376	-6.92671	-0.0576495
7968331	0.647399	0.516693	-0.651332	-6.92674	-0.0330643	UBE2L3	ubiquitin conjugating enzyme E2 L3
8112767	0.647399	0.5167	-0.651321	-6.92674	-0.0354789	TBCA	tubulin folding cofactor A
7960832	0.647399	0.5167	0.651321	-6.92675	0.0376443	CLEC4C	C-type lectin domain family 4 member C
8107234	0.647399	0.516735	0.651267	-6.92678	0.0459246	MAN2A1	mannosidase alpha class 2A member 1
7907183	0.647399	0.516737	-0.651263	-6.92678	-0.0585544	C1orf112	chromosome 1 open reading frame 112
8020382	0.647399	0.516739	-0.65126	-6.92678	-0.072435
7914040	0.647463	0.516818	-0.651138	-6.92686	-0.0530074
7998407	0.647463	0.51683	0.651119	-6.92688	0.0386205	C1QTNF8	C1q and tumor necrosis factor related protein 8
7892686	0.647514	0.516889	0.651026	-6.92694	0.0608382
8153862	0.64759	0.51697	0.650901	-6.92702	0.0467749	LRRC24	leucine rich repeat containing 24
8038139	0.647683	0.517063	-0.650755	-6.92711	-0.0412946	NTN5	netrin 5
8032465	0.647722	0.517114	-0.650676	-6.92716	-0.0355374	JSRP1	junctional sarcoplasmic reticulum protein 1
8044109	0.647826	0.517228	-0.650499	-6.92728	-0.039969	POU3F3	POU class 3 homeobox 3
8032137	0.647826	0.517257	-0.650454	-6.92731	-0.0272442	TMEM259	transmembrane protein 259
8142169	0.647826	0.517259	0.65045	-6.92731	0.0382342
7951417	0.647826	0.517275	0.650425	-6.92733	0.0512086	CARD18	caspase recruitment domain family member 18
7894046	0.647924	0.517381	-0.650261	-6.92744	-0.0704838
8081028	0.647924	0.517392	0.650243	-6.92745	0.0334723
7984736	0.647999	0.517472	0.650119	-6.92753	0.0331892	REC114	REC114 meiotic recombination protein
8106999	0.648007	0.51751	-0.65006	-6.92757	-0.0345765	LINC01554	long intergenic non-protein coding RNA 1554
8059900	0.648007	0.517523	-0.650039	-6.92758	-0.043932
7949058	0.648007	0.51754	0.650013	-6.9276	0.035795
7892645	0.648007	0.517576	0.649957	-6.92763	0.0574081
8003193	0.648007	0.51759	-0.649936	-6.92765	-0.042959	FAM92B	family with sequence similarity 92 member B
7894938	0.648007	0.517595	0.649928	-6.92765	0.109991
8176910	0.648151	0.517749	0.649688	-6.92781	0.0341712	GOLGA2P3Y///GOLGA2P2Y	golgin A2 pseudogene 3, Y-linked///golgin A2 pseudogene 2, Y-linked
8177413	0.648151	0.517749	0.649688	-6.92781	0.0341712	GOLGA2P3Y///GOLGA2P2Y	golgin A2 pseudogene 3, Y-linked///golgin A2 pseudogene 2, Y-linked
8005829	0.648171	0.517785	0.649632	-6.92784	0.0784387
7893000	0.648249	0.517884	0.649478	-6.92794	0.086297
7948918	0.648249	0.517885	0.649476	-6.92795	0.0307799
7916781	0.648319	0.517961	-0.649358	-6.92802	-0.0331408
8119080	0.648336	0.517995	-0.649306	-6.92806	-0.0391353	SRSF3	serine and arginine rich splicing factor 3
7970473	0.648436	0.518094	0.649152	-6.92816	0.0507308	XPO4	exportin 4
8143899	0.648597	0.518242	0.648921	-6.92831	0.0528483
8049237	0.64864	0.518295	-0.648838	-6.92836	-0.0857389
7895294	0.648682	0.518349	0.648755	-6.92841	0.143454
7893171	0.648815	0.518474	-0.64856	-6.92854	-0.0830375
8138995	0.64885	0.518522	0.648486	-6.92859	0.0414281
7905033	0.648993	0.518656	0.648278	-6.92872	0.0454018
7892805	0.649229	0.518864	-0.647955	-6.92893	-0.0967858
7965200	0.649262	0.51891	0.647883	-6.92898	0.0870335	CCDC59	coiled-coil domain containing 59
7991809	0.649267	0.518934	0.647846	-6.929	0.0491879	ARHGDIG	Rho GDP dissociation inhibitor gamma
8170992	0.649351	0.51902	0.647712	-6.92909	0.0857785	SNORA56///DKC1	small nucleolar RNA, H/ACA box 56///dyskerin pseudouridine synthase 1
7986501	0.649439	0.51911	0.647572	-6.92918	0.0424008
8124846	0.649443	0.519132	-0.647537	-6.9292	-0.0869979
8061167	0.649444	0.519153	0.647505	-6.92923	0.0432371	LINC00851	long intergenic non-protein coding RNA 851
7915091	0.649481	0.519202	0.647429	-6.92927	0.0505694	MTF1	metal regulatory transcription factor 1
8026381	0.649488	0.519241	-0.647368	-6.92931	-0.0631355
8121729	0.649488	0.519247	-0.64736	-6.92932	-0.107495	PLN	phospholamban
8085372	0.6496	0.519356	0.64719	-6.92943	0.0463224
8005743	0.64965	0.519415	-0.647098	-6.92949	-0.0491501	FLJ36000	uncharacterized FLJ36000
7940987	0.649717	0.519489	0.646984	-6.92956	0.0451884
7984892	0.649728	0.519517	0.64694	-6.92959	0.0402982	LMAN1L	lectin, mannose binding 1 like
8010071	0.649777	0.519575	0.64685	-6.92965	0.0425693	AANAT	aralkylamine N-acetyltransferase
7985690	0.649809	0.51962	0.646779	-6.9297	0.0395273	LOC440300	chondroitin sulfate proteoglycan 4 pseudogene
7929947	0.649913	0.519724	0.646619	-6.9298	0.0494886	TLX1	T-cell leukemia homeobox 1
8170716	0.650015	0.519831	0.646452	-6.92991	0.0416404	PLXNB3	plexin B3
8180208	0.650015	0.519854	0.646416	-6.92993	0.0399726
8149361	0.650015	0.519863	-0.646402	-6.92994	-0.0485224	FAM90A2P///FAM90A10P///FAM90A7P///FAM90A25P///FAM90A1	family with sequence similarity 90, member A2 pseudogene///putative protein FAM90A10///putative protein FAM90A7///family with sequence similarity 90, member A7 pseudogene///family with sequence similarity 90 member A1
7942544	0.650232	0.520057	0.646102	-6.93013	0.0417379	RNF169	ring finger protein 169
8100553	0.650376	0.520191	0.645893	-6.93027	0.0411533
7996879	0.650457	0.520293	-0.645736	-6.93037	-0.0248464
8083770	0.650457	0.520295	0.645731	-6.93037	0.0425123	OTOL1	otolin 1
8047536	0.650508	0.520358	-0.645633	-6.93044	-0.0320901
7916745	0.650508	0.520375	0.645607	-6.93045	0.0229188
8085287	0.650531	0.520413	0.645548	-6.93049	0.0588026	BRK1	BRICK1, SCAR/WAVE actin nucleating complex subunit
8130626	0.650646	0.520551	0.645335	-6.93063	0.0427095
8068130	0.650646	0.520559	0.645323	-6.93064	0.0329574	KRTAP13-1	keratin associated protein 13-1
7895144	0.650646	0.520564	0.645315	-6.93064	0.0505424
8112892	0.650804	0.520714	-0.645082	-6.93079	-0.030978
7901477	0.650804	0.520729	0.645058	-6.93081	0.0451567
8162394	0.650963	0.520886	-0.644815	-6.93096	-0.194887	ASPN	asporin
7896460	0.650963	0.520895	-0.644801	-6.93097	-0.134189
7994655	0.651063	0.521003	-0.644634	-6.93108	-0.0322518	PAGR1	PAXIP1 associated glutamate rich protein 1
8168781	0.651063	0.521015	-0.644615	-6.93109	-0.0376714	ARL13A	ADP ribosylation factor like GTPase 13A
8180384	0.651075	0.521044	-0.64457	-6.93112	-0.0474481	SPRR2F	small proline rich protein 2F
8120464	0.651252	0.521206	0.64432	-6.93128	0.0416763
7971184	0.651276	0.521244	-0.644259	-6.93132	-0.0391486	MRPS31	mitochondrial ribosomal protein S31
7955777	0.651283	0.521269	0.644221	-6.93135	0.0261206	C12orf10	chromosome 12 open reading frame 10
8084834	0.651333	0.521348	0.644098	-6.93143	0.0304249
8022610	0.651333	0.521353	0.644091	-6.93143	0.037023
7893058	0.651333	0.521368	0.644068	-6.93145	0.0655106
7969736	0.651368	0.521423	-0.643983	-6.9315	-0.0498715	FARP1	FERM, ARH/RhoGEF and pleckstrin domain protein 1
7958524	0.651368	0.521435	-0.643964	-6.93151	-0.0316279	MYO1H	myosin IH
8078663	0.651379	0.521463	0.64392	-6.93154	0.0371376	MIR26A1	microRNA 26a-1
7963304	0.651394	0.521495	0.64387	-6.93157	0.0347422	CELA1	chymotrypsin like elastase family member 1
8059985	0.65158	0.521664	0.643609	-6.93174	0.0476722	LOC151174	uncharacterized LOC151174
7895834	0.651691	0.521772	-0.643441	-6.93185	-0.125542
8001327	0.651775	0.521884	0.643268	-6.93196	0.0333835
8013112	0.651775	0.521906	0.643234	-6.93198	0.067026	RASD1	ras related dexamethasone induced 1
8092165	0.651775	0.521913	0.643223	-6.93199	0.0479478	GHSR	growth hormone secretagogue receptor
7921462	0.651775	0.521934	0.643191	-6.93201	0.0408631	VSIG8	V-set and immunoglobulin domain containing 8
7991815	0.651775	0.521938	0.643185	-6.93202	0.0372732	PDIA2	protein disulfide isomerase family A member 2
8168729	0.651786	0.521966	-0.643141	-6.93204	-0.0428916
8113724	0.651849	0.522036	0.643032	-6.93211	0.0461964
8044917	0.652019	0.522207	0.642768	-6.93228	0.0217317
7947892	0.652019	0.522212	-0.642761	-6.93229	-0.0748126
7918792	0.652055	0.522259	0.642686	-6.93234	0.0336126
7894043	0.652109	0.52233	-0.642577	-6.93241	-0.0447386
8148799	0.652109	0.522343	0.642558	-6.93242	0.023711	HGH1	HGH1 homolog
8164034	0.652203	0.522438	-0.64241	-6.93251	-0.0432101	DENND1A	DENN domain containing 1A
8106767	0.652203	0.522456	0.642381	-6.93253	0.0251906
7893635	0.652283	0.52254	0.642251	-6.93262	0.0869504
7989770	0.652451	0.522694	0.642013	-6.93277	0.0475958	IGDCC3	immunoglobulin superfamily DCC subclass member 3
7893915	0.652469	0.522729	0.64196	-6.9328	0.102539
8150151	0.65255	0.522833	0.641799	-6.93291	0.0237831
7973510	0.65255	0.522833	0.641798	-6.93291	0.0387603	CPNE6	copine 6
8123936	0.652729	0.522996	0.641547	-6.93307	0.0669398	NEDD9	neural precursor cell expressed, developmentally down-regulated 9
8126705	0.65277	0.523068	0.641434	-6.93314	0.0362842
8139780	0.65277	0.52307	-0.641432	-6.93314	-0.0846513
7963567	0.65277	0.523089	0.641402	-6.93316	0.137083	KRT8	keratin 8
7910611	0.65277	0.523107	-0.641374	-6.93318	-0.115223	KCNK1	potassium two pore domain channel subfamily K member 1
8117138	0.652794	0.523162	-0.64129	-6.93323	-0.036796
7962831	0.652794	0.523166	0.641283	-6.93324	0.041427	CCNT1	cyclin T1
8091733	0.652941	0.523303	0.641071	-6.93337	0.0279971
7896391	0.653177	0.523512	0.640747	-6.93358	0.0748347
7990873	0.653212	0.52356	-0.640674	-6.93363	-0.0336495	MEX3B	mex-3 RNA binding family member B
8093974	0.653325	0.523685	0.64048	-6.93375	0.0482897
8167261	0.653325	0.523689	-0.640474	-6.93376	-0.0498208	SSX2B///SSX4B///SSX8///SSX7///SSX6///SSX3///SSX4///SSX5///SSX2///SSX1///SSX2B///SSX2	SSX family member 2B///SSX family member 4B///SSX family member 8///SSX family member 7///SSX family member 6, pseudogene///SSX family member 3///SSX family member 4///SSX family member 5///SSX family member 2///SSX family member 1///SSX family member 2B///SSX family member 2
7946815	0.653356	0.523734	0.640404	-6.9338	0.0462005	PIK3C2A	phosphatidylinositol-4-phosphate 3-kinase catalytic subunit type 2 alpha
7948399	0.653443	0.523824	0.640266	-6.93389	0.0342726	PATL1	PAT1 homolog 1, processing body mRNA decay factor
7896563	0.65345	0.523849	-0.640227	-6.93392	-0.0742264
8078284	0.653617	0.524002	0.639989	-6.93407	0.0415297
7892796	0.653622	0.524026	0.639953	-6.93409	0.0517791
8044764	0.653625	0.524048	0.639919	-6.93411	0.0323022
8038278	0.653668	0.524102	-0.639835	-6.93417	-0.049132	LHB	luteinizing hormone beta polypeptide
7900212	0.653705	0.524151	0.639759	-6.93422	0.0449945
8148206	0.653737	0.524206	0.639675	-6.93427	0.0243411
8071382	0.653737	0.524261	-0.63959	-6.93432	-0.0286012	ZNF74	zinc finger protein 74
7989193	0.653737	0.524261	0.639589	-6.93432	0.108676
7900157	0.653737	0.524267	-0.63958	-6.93433	-0.0558214	RPS27///RPS27	ribosomal protein S27///ribosomal protein S27
7898869	0.653737	0.524276	0.639567	-6.93434	0.0394129	MDS2	myelodysplastic syndrome 2 translocation associated
8044976	0.653777	0.524347	0.639456	-6.93441	0.042681	CNTNAP5	contactin associated protein like 5
8156969	0.653777	0.524374	-0.639414	-6.93444	-0.0289842
8000649	0.653777	0.524386	0.639396	-6.93445	0.0682441
8000690	0.653777	0.524386	0.639396	-6.93445	0.0682441
8091009	0.654004	0.524588	0.639085	-6.93465	0.0702882	PIK3CB	phosphatidylinositol-4,5-bisphosphate 3-kinase catalytic subunit beta
8069487	0.654098	0.524684	-0.638935	-6.93474	-0.119652	BAGE2///BAGE3///BAGE5	B melanoma antigen family member 2///B melanoma antigen family member 3///B melanoma antigen family member 5
7947481	0.654098	0.524722	0.638878	-6.93478	0.0375621	ELF5	E74 like ETS transcription factor 5
7928819	0.654098	0.524774	0.638797	-6.93483	0.0304947
8107328	0.654098	0.524781	-0.638786	-6.93484	-0.0407564	EPB41L4A-AS2	EPB41L4A antisense RNA 2 (head to head)
8063185	0.654098	0.524784	-0.638781	-6.93484	-0.0489651
8078360	0.654098	0.524793	0.638768	-6.93485	0.0423457	STT3B	STT3B, catalytic subunit of the oligosaccharyltransferase complex
7926205	0.654098	0.524801	-0.638755	-6.93486	-0.0492868
8108568	0.654328	0.525005	0.63844	-6.93506	0.0273212	IK	IK cytokine, down-regulator of HLA II
7893275	0.654378	0.525065	0.638347	-6.93512	0.0773295
8015049	0.654409	0.52511	0.638278	-6.93516	0.0294469	KRT222	keratin 222
7917771	0.654477	0.525184	-0.638163	-6.93524	-0.055675	DNTTIP2	deoxynucleotidyltransferase terminal interacting protein 2
8109908	0.654621	0.525345	-0.637914	-6.9354	-0.041555	LINC01366	long intergenic non-protein coding RNA 1366
8004571	0.654621	0.525357	0.637896	-6.93541	0.0413291	EFNB3	ephrin B3
7945730	0.654621	0.525358	0.637894	-6.93541	0.0455236	ASCL2	achaete-scute family bHLH transcription factor 2
7895193	0.654715	0.525454	-0.637747	-6.9355	-0.0595567
7949568	0.654743	0.525495	0.637683	-6.93554	0.0437618	LOC100131232	uncharacterized LOC100131232
8097751	0.654756	0.525526	-0.637636	-6.93557	-0.0287466
8116622	0.654758	0.525547	0.637603	-6.93559	0.0524051	RIPK1	receptor interacting serine/threonine kinase 1
7947375	0.6549	0.525726	0.637327	-6.93577	0.0261419	CCDC73	coiled-coil domain containing 73
7937433	0.6549	0.525785	0.637236	-6.93583	0.0461616	DRD4	dopamine receptor D4
7911329	0.6549	0.525786	0.637234	-6.93583	0.08983	LOC100134822///LINC00266-1///PCMTD2	uncharacterized LOC100134822///long intergenic non-protein coding RNA 266-1///protein-L-isoaspartate (D-aspartate) O-methyltransferase domain containing 2
8018364	0.6549	0.525787	-0.637232	-6.93583	-0.0416493	GRB2	growth factor receptor bound protein 2
7948044	0.6549	0.525811	0.637195	-6.93585	0.0630498	OR4C13///OR4C46	olfactory receptor family 4 subfamily C member 13///olfactory receptor family 4 subfamily C member 46
7948042	0.6549	0.525846	0.637141	-6.93589	0.0436569
8118963	0.6549	0.525855	0.637128	-6.9359	0.0377094	FANCE	Fanconi anemia complementation group E
8102938	0.6549	0.525856	0.637125	-6.9359	0.0554325	RNF150	ring finger protein 150
7905067	0.6549	0.525858	-0.637124	-6.9359	-0.0760219	HIST2H4B///HIST2H4A	histone cluster 2, H4b///histone cluster 2, H4a
7919627	0.6549	0.525858	-0.637124	-6.9359	-0.0760219	HIST2H4B///HIST2H4A	histone cluster 2, H4b///histone cluster 2, H4a
8022831	0.654938	0.525922	0.637025	-6.93596	0.0298776	CCDC178	coiled-coil domain containing 178
8089727	0.654938	0.525928	0.637016	-6.93597	0.0448728
8139843	0.655112	0.526108	0.636737	-6.93615	0.026338
8098004	0.655112	0.526125	0.636711	-6.93616	0.0226225
7892723	0.655112	0.526126	-0.636709	-6.93616	-0.0835821
8044963	0.655222	0.526235	-0.636541	-6.93627	-0.0519047
8004485	0.655364	0.526369	-0.636335	-6.9364	-0.0321466	SENP3-EIF4A1///SENP3	SENP3-EIF4A1 readthrough (NMD candidate)///SUMO1/sentrin/SMT3 specific peptidase 3
7893213	0.655498	0.526496	0.636139	-6.93653	0.109356
8063447	0.655498	0.526516	0.636109	-6.93655	0.0548488
8169080	0.655551	0.526578	0.636013	-6.93661	0.0373938	H2BFM	H2B histone family member M
7976350	0.655701	0.526718	0.635796	-6.93675	0.030072	UNC79	unc-79 homolog (C. elegans)
7939237	0.655711	0.526746	-0.635753	-6.93677	-0.045993	KIAA1549L	KIAA1549 like
8144397	0.655724	0.526796	-0.635676	-6.93682	-0.0929826	USP17L15///USP17L20///USP17L3///USP17L4///USP17L8///USP17L9P///USP17L6P///USP17L2	ubiquitin specific peptidase 17-like family member 15///ubiquitin specific peptidase 17-like family member 20///ubiquitin specific peptidase 17-like family member 3///ubiquitin specific peptidase 17-like family member 4///ubiquitin specific peptidase 17-like family member 8///ubiquitin specific peptidase 17-like family member 9, pseudogene///ubiquitin specific peptidase 17-like family member 6, pseudogene///ubiquitin specific peptidase 17-like family member 2
8149241	0.655724	0.526796	-0.635676	-6.93682	-0.0929826	USP17L15///USP17L20///USP17L3///USP17L4///USP17L8///USP17L9P///USP17L6P///USP17L2	ubiquitin specific peptidase 17-like family member 15///ubiquitin specific peptidase 17-like family member 20///ubiquitin specific peptidase 17-like family member 3///ubiquitin specific peptidase 17-like family member 4///ubiquitin specific peptidase 17-like family member 8///ubiquitin specific peptidase 17-like family member 9, pseudogene///ubiquitin specific peptidase 17-like family member 6, pseudogene///ubiquitin specific peptidase 17-like family member 2
8154221	0.655813	0.526899	-0.635518	-6.93692	-0.0526146
8018236	0.655813	0.526913	0.635496	-6.93694	0.0402069	FDXR	ferredoxin reductase
8089489	0.655813	0.526927	0.635475	-6.93695	0.0445469	SLC9C1	solute carrier family 9 member C1
7934812	0.656021	0.527114	-0.635187	-6.93713	-0.0357904	WAPL	WAPL cohesin release factor
7927033	0.656189	0.527268	0.634949	-6.93729	0.0321487	ANKRD30A	ankyrin repeat domain 30A
8004861	0.656218	0.527311	-0.634882	-6.93733	-0.0314344	ODF4	outer dense fiber of sperm tails 4
7964548	0.656237	0.527346	-0.634828	-6.93736	-0.0463194	METTL1	methyltransferase like 1
8130768	0.656296	0.527413	-0.634724	-6.93743	-0.0493312	RNASET2	ribonuclease T2
7895446	0.656318	0.527451	-0.634667	-6.93746	-0.0825322
7923850	0.656366	0.527509	-0.634577	-6.93752	-0.0494107	SLC26A9	solute carrier family 26 member 9
7948741	0.656389	0.527547	0.634519	-6.93756	0.0541678	B3GAT3	beta-1,3-glucuronyltransferase 3
8096845	0.656421	0.527593	0.634448	-6.9376	0.0992085	EGF	epidermal growth factor
7895970	0.656786	0.527906	0.633966	-6.93791	0.0436728
7898431	0.656948	0.528056	0.633735	-6.93806	0.0391517	PADI3	peptidyl arginine deiminase 3
8157608	0.656983	0.528117	0.633641	-6.93812	0.0241615
8135319	0.656983	0.528142	-0.633602	-6.93814	-0.0459181
7952065	0.656983	0.528143	0.6336	-6.93814	0.0429058
8173493	0.657026	0.528197	-0.633517	-6.93819	-0.0420542	CXCR3	C-X-C motif chemokine receptor 3
7895527	0.657062	0.528246	-0.633442	-6.93824	-0.0689444
7926766	0.657109	0.528332	0.63331	-6.93833	0.0393447	GAD2	glutamate decarboxylase 2
7920799	0.657109	0.528338	0.6333	-6.93833	0.0254623	YY1AP1	YY1 associated protein 1
8166571	0.657109	0.528343	0.633292	-6.93834	0.0383274	MAGEB6	MAGE family member B6
8175815	0.657227	0.528458	0.633116	-6.93845	0.0417855	PNCK	pregnancy up-regulated nonubiquitous CaM kinase
8180287	0.657244	0.528491	0.633065	-6.93848	0.0402391	RPL31	ribosomal protein L31
7964665	0.657345	0.528593	-0.632909	-6.93858	-0.0487197	DPY19L2	dpy-19 like 2
8083739	0.657358	0.528622	0.632863	-6.93861	0.0360115	MIR16-2	microRNA 16-2
8073816	0.657448	0.528715	-0.632721	-6.9387	-0.05325	MIRLET7BHG	MIRLET7B host gene
8144724	0.657518	0.528806	0.632581	-6.93879	0.0320748
7907349	0.657518	0.528811	-0.632573	-6.93879	-0.051228
8157858	0.657578	0.528882	-0.632463	-6.93886	-0.0366927	GAPVD1	GTPase activating protein and VPS9 domains 1
7979378	0.657578	0.528898	0.632438	-6.93888	0.0273686	C14orf105	chromosome 14 open reading frame 105
7981161	0.657815	0.529109	-0.632114	-6.93908	-0.0648379	SYNE3	spectrin repeat containing nuclear envelope family member 3
7896538	0.657838	0.529147	0.632055	-6.93912	0.0725345
7970392	0.657852	0.529178	-0.632008	-6.93915	-0.230304
7999827	0.658016	0.529329	0.631775	-6.9393	0.0412614	RPS15A	ribosomal protein S15a
8142997	0.658111	0.529426	-0.631626	-6.93939	-0.0337346	PLXNA4	plexin A4
7931379	0.658125	0.529457	0.631579	-6.93942	0.0436236	MGMT	O-6-methylguanine-DNA methyltransferase
8070905	0.658206	0.529542	-0.631449	-6.9395	-0.0359388	COL18A1-AS1	COL18A1 antisense RNA 1
8143986	0.658391	0.529711	-0.631189	-6.93967	-0.0358646
7894354	0.658406	0.529742	0.63114	-6.9397	0.0666269
7972253	0.658421	0.529774	0.631091	-6.93973	0.0495221
8129675	0.658428	0.529799	0.631052	-6.93975	0.0499418
7968252	0.658454	0.529844	-0.630984	-6.9398	-0.0546459
8042373	0.658454	0.52986	-0.630959	-6.93981	-0.0506506	ETAA1	Ewing tumor associated antigen 1
7901293	0.658568	0.529971	-0.630788	-6.93992	-0.0469859	CYP4A22	cytochrome P450 family 4 subfamily A member 22
7893772	0.658587	0.530007	-0.630733	-6.93996	-0.0801706
8110430	0.658684	0.530131	0.630542	-6.94008	0.0459603	N4BP3	NEDD4 binding protein 3
8058940	0.658684	0.530145	0.630521	-6.94009	0.0487602	USP37	ubiquitin specific peptidase 37
8122724	0.658684	0.53015	0.630514	-6.94009	0.0385883	ULBP1	UL16 binding protein 1
8126033	0.658684	0.530164	0.630492	-6.94011	0.0519089
8009515	0.658715	0.530215	0.630414	-6.94016	0.0433739	LINC01152	long intergenic non-protein coding RNA 1152
7892671	0.658715	0.530254	-0.630354	-6.9402	-0.0823398
7892838	0.658715	0.530263	0.630339	-6.9402	0.0849677
8089060	0.658715	0.530268	0.630332	-6.94021	0.0288726	GABRR3	gamma-aminobutyric acid type A receptor rho3 subunit (gene/pseudogene)
8128888	0.658822	0.530374	-0.630169	-6.94031	-0.0384883
8100576	0.658864	0.530428	0.630087	-6.94036	0.0459829
7945892	0.658869	0.530452	-0.630049	-6.94039	-0.0532188
7976828	0.659147	0.530696	-0.629675	-6.94062	-0.047116	FLJ41170///FLJ41170	uncharacterized LOC440200///uncharacterized LOC440200
8064581	0.65915	0.530717	0.629642	-6.94064	0.0349112	FASTKD5///UBOX5	FAST kinase domains 5///U-box domain containing 5
7982390	0.659182	0.530764	-0.629571	-6.94069	-0.0293392
8096158	0.659187	0.530799	-0.629516	-6.94072	-0.0421813
7927955	0.659187	0.530807	-0.629504	-6.94073	-0.0414377	KIF1BP	KIF1 binding protein
8054995	0.659343	0.530959	0.62927	-6.94088	0.030238
7896218	0.659343	0.530972	0.629251	-6.94089	0.0735229
7893585	0.659386	0.531062	0.629113	-6.94098	0.0683652
8141643	0.659386	0.531067	-0.629105	-6.94098	-0.0388905	UFSP1	UFM1 specific peptidase 1 (inactive)
7895063	0.659386	0.531074	-0.629095	-6.94099	-0.0599468
7918149	0.659386	0.531086	-0.629075	-6.941	-0.0534549
7894038	0.659432	0.531154	0.628971	-6.94107	0.111015
8032265	0.659432	0.531167	0.628951	-6.94108	0.0307304	MEX3D	mex-3 RNA binding family member D
7911265	0.659432	0.531182	0.628928	-6.94109	0.0406496	OR2M2	olfactory receptor family 2 subfamily M member 2
8019711	0.659612	0.531347	0.628674	-6.94125	0.0339801	SCGB1C2///SCGB1C1	secretoglobin family 1C member 2///secretoglobin family 1C member 1
7935553	0.659674	0.531444	0.628526	-6.94135	0.0338089	LOXL4	lysyl oxidase like 4
8024909	0.659674	0.531448	-0.628521	-6.94135	-0.0290407	KDM4B	lysine demethylase 4B
7908159	0.659674	0.531457	0.628507	-6.94136	0.0442833
8073992	0.659782	0.531563	-0.628343	-6.94146	-0.0440922	PANX2	pannexin 2
8056821	0.659803	0.5316	0.628286	-6.9415	0.0456966
7925550	0.659856	0.531663	-0.62819	-6.94156	-0.0552839	ADSS	adenylosuccinate synthase
8119799	0.660023	0.531831	0.627933	-6.94172	0.0513887
7950078	0.660023	0.531837	0.627923	-6.94173	0.0466799	KRTAP5-11	keratin associated protein 5-11
8017829	0.660025	0.531859	0.62789	-6.94175	0.0387152
7896635	0.660106	0.531945	-0.627757	-6.94183	-0.0523035
8143597	0.660106	0.531964	-0.627729	-6.94185	-0.0589084	TCAF1	TRPM8 channel associated factor 1
7892635	0.660352	0.532182	0.627393	-6.94206	0.0545662
8124500	0.660352	0.532201	-0.627364	-6.94208	-0.0401464	LOC439938	uncharacterized LOC439938
7967654	0.660383	0.532246	0.627295	-6.94212	0.0229017
8180315	0.660444	0.532327	0.627171	-6.9422	0.0350172	KCNMB3	potassium calcium-activated channel subfamily M regulatory beta subunit 3
7894340	0.660444	0.532336	-0.627158	-6.94221	-0.0632255
7908157	0.660485	0.532388	0.627078	-6.94226	0.0385251
7893696	0.660485	0.532409	0.627047	-6.94228	0.0592049
8097953	0.660504	0.532443	-0.626993	-6.94231	-0.0537639
8145889	0.660612	0.53255	0.626829	-6.94241	0.0459742	EIF4EBP1	eukaryotic translation initiation factor 4E binding protein 1
7922326	0.661156	0.533009	-0.626126	-6.94285	-0.0453531	DNM3OS///MIR214	DNM3 opposite strand/antisense RNA///microRNA 214
8122038	0.661196	0.533063	0.626043	-6.94291	0.0861125	TMEM200A	transmembrane protein 200A
7925242	0.661196	0.533081	-0.626016	-6.94292	-0.0846483
8094897	0.661326	0.533205	-0.625825	-6.94304	-0.066492
8156743	0.661359	0.533252	0.625754	-6.94309	0.0478014	FOXE1	forkhead box E1
8022952	0.661378	0.533287	0.6257	-6.94312	0.0399498	CELF4	CUGBP, Elav-like family member 4
8088299	0.661417	0.533339	0.625621	-6.94317	0.0291002	DNAH12	dynein axonemal heavy chain 12
8125445	0.661606	0.533511	-0.625357	-6.94334	-0.059239
8132986	0.661761	0.533656	-0.625135	-6.94348	-0.11511
8089627	0.661764	0.533678	0.625101	-6.9435	0.0509157	SPICE1	spindle and centriole associated protein 1
7970524	0.661847	0.533765	-0.624968	-6.94358	-0.0318944	ZDHHC20	zinc finger DHHC-type containing 20
7915951	0.661912	0.533837	-0.624858	-6.94365	-0.0497973	LOC100128922	connexin
8144460	0.661961	0.533896	0.624767	-6.94371	0.0378285	SPAG11A///SPAG11B	sperm associated antigen 11A///sperm associated antigen 11B
7923792	0.662034	0.533976	0.624645	-6.94378	0.0459519	SLC45A3///SLC45A3	solute carrier family 45 member 3///solute carrier family 45 member 3
8175302	0.66204	0.534	0.624608	-6.94381	0.0323444	FAM127B	family with sequence similarity 127 member B
8044643	0.6621	0.534069	0.624503	-6.94387	0.0547922	FAM138E///FAM138D///FAM138C///FAM138B///FAM138A///FAM138F	family with sequence similarity 138 member E///family with sequence similarity 138 member D///family with sequence similarity 138 member C///family with sequence similarity 138 member B///family with sequence similarity 138 member A///family with sequence similarity 138 member F
7919382	0.662105	0.53411	0.62444	-6.94391	0.0432523
7896356	0.662105	0.534112	0.624436	-6.94391	0.0405927
7968892	0.662129	0.534151	0.624376	-6.94395	0.0342221	SERP2	stress-associated endoplasmic reticulum protein family member 2
7895403	0.662149	0.534187	0.624321	-6.94398	0.0519179
7895614	0.662217	0.534262	-0.624207	-6.94406	-0.0789441
8055594	0.662445	0.534466	-0.623894	-6.94425	-0.0938436
8169272	0.662472	0.534508	-0.623831	-6.94429	-0.0708921	ATG4A	autophagy related 4A cysteine peptidase
7893130	0.66249	0.534543	0.623777	-6.94432	0.0737505
7972053	0.662534	0.534604	0.623684	-6.94438	0.0391658
7980578	0.662534	0.534618	0.623663	-6.9444	0.0238757
7973108	0.662674	0.53476	-0.623445	-6.94453	-0.0489195	ECRP///ECRP	ribonuclease A family member 2 pseudogene///ribonuclease A family member 2 pseudogene
7895993	0.662674	0.534771	-0.623429	-6.94454	-0.0726628
8124305	0.663068	0.535109	-0.622912	-6.94487	-0.0414136
8024896	0.663363	0.535367	0.622517	-6.94511	0.0381175	MIR7-3	microRNA 7-3
8141076	0.663379	0.535403	-0.622462	-6.94515	-0.0629656	PON2	paraoxonase 2
7968632	0.663379	0.535444	-0.622398	-6.94519	-0.0337841	SPG20-AS1	SPG20 antisense RNA 1
8158666	0.663379	0.535445	-0.622398	-6.94519	-0.0565505	HMCN2	hemicentin 2
7992917	0.663379	0.535459	-0.622375	-6.9452	-0.0461824	CLUAP1	clusterin associated protein 1
8010188	0.663528	0.535599	0.622162	-6.94533	0.0281751	TNRC6C	trinucleotide repeat containing 6C
7894714	0.663534	0.535624	-0.622123	-6.94536	-0.0523114
8152628	0.663816	0.535878	-0.621735	-6.9456	-0.0503321	DERL1	derlin 1
8148923	0.663816	0.535894	0.621711	-6.94561	0.0323886	LRRC14	leucine rich repeat containing 14
7905677	0.663816	0.535912	0.621684	-6.94563	0.0618647	CREB3L4	cAMP responsive element binding protein 3 like 4
7893267	0.663824	0.535938	-0.621644	-6.94566	-0.130205
8177229	0.663828	0.535961	0.621608	-6.94568	0.0568937	BCORP1	BCL6 corepressor pseudogene 1
7893909	0.663866	0.536012	0.62153	-6.94573	0.0720117
8053662	0.663945	0.536096	-0.621403	-6.94581	-0.0738932
8042113	0.66426	0.53637	-0.620983	-6.94607	-0.0522447
7999177	0.664302	0.536424	0.620901	-6.94612	0.0276304	ANKS3	ankyrin repeat and sterile alpha motif domain containing 3
8065069	0.664326	0.536464	0.620841	-6.94615	0.0495674
7894371	0.664527	0.536646	-0.620562	-6.94633	-0.0583749
8038126	0.664555	0.536696	-0.620485	-6.94638	-0.0417929	CA11	carbonic anhydrase 11
7900001	0.664555	0.536709	-0.620467	-6.94639	-0.0412202	TFAP2E	transcription factor AP-2 epsilon
7954132	0.66459	0.536756	0.620394	-6.94643	0.0354254	C12orf60	chromosome 12 open reading frame 60
7991157	0.664655	0.536829	-0.620283	-6.9465	-0.025871
7896190	0.6647	0.536886	-0.620196	-6.94656	-0.0978638
7894780	0.66478	0.53697	-0.620067	-6.94664	-0.0884591
8096680	0.664819	0.537027	-0.619981	-6.94669	-0.0289268
8111569	0.664819	0.537042	0.619958	-6.9467	0.0344726	RANBP3L	RAN binding protein 3 like
7962481	0.66484	0.537078	0.619902	-6.94674	0.0278538	DBX2	developing brain homeobox 2
8062395	0.664847	0.537104	0.619863	-6.94676	0.0431896	NNAT	neuronatin
7927367	0.664914	0.537178	-0.61975	-6.94683	-0.0383642	ANXA8L1///ANXA8	annexin A8-like 1///annexin A8
8005243	0.664952	0.537237	-0.61966	-6.94689	-0.0518886
8003156	0.664952	0.537317	-0.619538	-6.94696	-0.0482316
8117622	0.664952	0.537352	-0.619484	-6.947	-0.0448022	OR2B6	olfactory receptor family 2 subfamily B member 6
7969300	0.664952	0.537369	-0.619458	-6.94701	-0.0513346	PRR20E///PRR20D///PRR20C///PRR20B///PRR20A	proline rich 20E///proline rich 20D///proline rich 20C///proline rich 20B///proline rich 20A
7969306	0.664952	0.537369	-0.619458	-6.94701	-0.0513346	PRR20E///PRR20D///PRR20C///PRR20B///PRR20A	proline rich 20E///proline rich 20D///proline rich 20C///proline rich 20B///proline rich 20A
7969312	0.664952	0.537369	-0.619458	-6.94701	-0.0513346	PRR20E///PRR20D///PRR20C///PRR20B///PRR20A	proline rich 20E///proline rich 20D///proline rich 20C///proline rich 20B///proline rich 20A
7969318	0.664952	0.537369	-0.619458	-6.94701	-0.0513346	PRR20E///PRR20D///PRR20C///PRR20B///PRR20A	proline rich 20E///proline rich 20D///proline rich 20C///proline rich 20B///proline rich 20A
7969324	0.664952	0.537369	-0.619458	-6.94701	-0.0513346	PRR20E///PRR20D///PRR20C///PRR20B///PRR20A	proline rich 20E///proline rich 20D///proline rich 20C///proline rich 20B///proline rich 20A
7991469	0.665031	0.537453	0.61933	-6.94709	0.0338775	FAM169B	family with sequence similarity 169 member B
8018114	0.66521	0.537618	-0.619079	-6.94725	-0.0468687	SDK2	sidekick cell adhesion molecule 2
8026385	0.665278	0.537692	-0.618965	-6.94732	-0.0354256
8130580	0.665371	0.537787	0.61882	-6.94741	0.0454176	SNORA29	small nucleolar RNA, H/ACA box 29
7947228	0.665424	0.537851	-0.618724	-6.94747	-0.0696766
8029273	0.665546	0.537992	0.618507	-6.9476	0.0474947	MEGF8	multiple EGF like domains 8
8159086	0.665546	0.537996	0.618502	-6.94761	0.0380687	ADAMTSL2	ADAMTS like 2
8102858	0.665546	0.538038	0.618439	-6.94765	0.0338907
7964592	0.665546	0.538039	0.618436	-6.94765	0.0308457	MIR26A2	microRNA 26a-2
7952400	0.665546	0.538059	-0.618405	-6.94767	-0.0647668	OR8B3///OR8B2	olfactory receptor family 8 subfamily B member 3///olfactory receptor family 8 subfamily B member 2
8005749	0.665546	0.538069	-0.61839	-6.94768	-0.0441004
7915198	0.665665	0.538186	-0.618213	-6.94779	-0.0338883
7896437	0.665801	0.538315	0.618015	-6.94791	0.0813292
8102783	0.665811	0.538343	0.617972	-6.94793	0.0542057
7893484	0.665892	0.538429	-0.617841	-6.94802	-0.163572
7899911	0.665914	0.53847	0.61778	-6.94805	0.0420331	C1orf94	chromosome 1 open reading frame 94
7895728	0.665914	0.538495	-0.617741	-6.94808	-0.0605439
8003087	0.665914	0.538507	-0.617723	-6.94809	-0.0587707
7977296	0.665963	0.538566	-0.617632	-6.94814	-0.0332878	LINC00638	long intergenic non-protein coding RNA 638
7894696	0.666	0.538625	0.617543	-6.9482	0.0802052
7939118	0.666	0.538636	0.617526	-6.94821	0.0262082
7893784	0.666001	0.538657	0.617494	-6.94823	0.107804
7921840	0.666152	0.538799	0.617278	-6.94836	0.0416812	NR1I3	nuclear receptor subfamily 1 group I member 3
8174972	0.666496	0.539098	0.616823	-6.94864	0.0501576	DCAF12L1	DDB1 and CUL4 associated factor 12 like 1
8062016	0.66661	0.539216	-0.616643	-6.94876	-0.028129	DYNLRB1	dynein light chain roadblock-type 1
7955624	0.66661	0.53923	0.616621	-6.94877	0.0361053	KRT86///KRT85///KRT83///KRT81	keratin 86///keratin 85///keratin 83///keratin 81
7901867	0.666751	0.539364	0.616417	-6.9489	0.048783	USP1	ubiquitin specific peptidase 1
8081348	0.666814	0.539458	0.616273	-6.94898	0.0435879	PCNP	PEST proteolytic signal containing nuclear protein
8107578	0.666814	0.539471	-0.616254	-6.949	-0.0503417	SRFBP1	serum response factor binding protein 1
7947322	0.666814	0.539475	0.616247	-6.949	0.0340228	DCDC1	doublecortin domain containing 1
8065370	0.666869	0.53954	0.616149	-6.94906	0.0387866
8132805	0.666961	0.539635	0.616005	-6.94915	0.0410922	VWC2	von Willebrand factor C domain containing 2
7903355	0.666982	0.539671	0.615949	-6.94918	0.0329169	GPR88	G protein-coupled receptor 88
7894831	0.667037	0.539751	0.615827	-6.94926	0.0974502
7896013	0.667037	0.539756	0.61582	-6.94926	0.0677878
8064779	0.667218	0.539923	-0.615566	-6.94942	-0.0357782	ADRA1D	adrenoceptor alpha 1D
7945521	0.667611	0.540261	0.615052	-6.94974	0.0384367	PDDC1	Parkinson disease 7 domain containing 1
8092277	0.667703	0.540355	0.614908	-6.94983	0.0345878	PEX5L	peroxisomal biogenesis factor 5 like
7894305	0.66778	0.540438	0.614782	-6.9499	0.0464124
7892596	0.667815	0.54052	0.614657	-6.94998	0.0576671
8174767	0.667815	0.540542	-0.614623	-6.95	-0.0630415	TMEM255A	transmembrane protein 255A
7899069	0.667815	0.540545	-0.614619	-6.95	-0.033184
8004195	0.667815	0.540546	0.614617	-6.95	0.038042	FBXO39	F-box protein 39
7905536	0.667817	0.540569	0.614583	-6.95003	0.0418975	SPRR4	small proline rich protein 4
8007197	0.667817	0.540588	0.614553	-6.95004	0.0300168	NKIRAS2	NFKB inhibitor interacting Ras like 2
8013356	0.668013	0.540779	0.614263	-6.95022	0.0563854
8146305	0.668013	0.540787	0.614251	-6.95023	0.065531
8157229	0.668069	0.540852	-0.614152	-6.95029	-0.0464127
7956743	0.668184	0.540965	0.61398	-6.9504	0.0369807	RPL14///RPL14	ribosomal protein L14///ribosomal protein L14
7895140	0.668249	0.541038	0.613869	-6.95046	0.0400657
8069135	0.668258	0.541066	-0.613827	-6.95049	-0.050715	TSPEAR-AS2	TSPEAR antisense RNA 2
8126212	0.66837	0.541197	-0.613628	-6.95061	-0.0337185
8171427	0.66837	0.5412	0.613622	-6.95062	0.0406078	PIR-FIGF///FIGF	PIR-FIGF readthrough///c-fos induced growth factor
7893916	0.66837	0.541217	0.613597	-6.95063	0.0568504
7892578	0.668424	0.54128	0.613501	-6.95069	0.0834755
8070791	0.6687	0.541535	0.613114	-6.95093	0.0417478	KRTAP12-2	keratin associated protein 12-2
8037962	0.6687	0.541544	0.613099	-6.95094	0.0362843	CABP5	calcium binding protein 5
8005574	0.668724	0.541598	-0.613017	-6.95099	-0.0427614
7930775	0.668724	0.541624	0.612978	-6.95101	0.0355689
7893167	0.668724	0.541642	-0.612951	-6.95103	-0.0832155
7898623	0.668724	0.54165	-0.612939	-6.95104	-0.0846026	UBXN10	UBX domain protein 10
7947152	0.668724	0.541664	0.612917	-6.95105	0.0305112	RPL36AP40	ribosomal protein L36a pseudogene 40
8159959	0.668839	0.541777	0.612745	-6.95116	0.048481
7976322	0.668839	0.541797	0.612715	-6.95117	0.141436	CHGA	chromogranin A
7939934	0.66895	0.541907	-0.612548	-6.95128	-0.0480477
8157818	0.668999	0.541981	0.612436	-6.95134	0.043551	WDR38	WD repeat domain 38
7946117	0.668999	0.541987	0.612426	-6.95135	0.039632	OR56A4	olfactory receptor family 56 subfamily A member 4
7951604	0.669124	0.542109	-0.612242	-6.95146	-0.0303666	BTG4	BTG anti-proliferation factor 4
7945045	0.669325	0.542302	0.611948	-6.95164	0.0318168	DDX25	DEAD-box helicase 25
8042431	0.669325	0.542312	0.611932	-6.95165	0.0225356	GKN1	gastrokine 1
8073943	0.669394	0.542388	0.611818	-6.95172	0.0285484	ZBED4	zinc finger BED-type containing 4
7942793	0.669419	0.542428	0.611756	-6.95176	0.0378748	THRSP	thyroid hormone responsive
7900603	0.669523	0.542572	0.611538	-6.9519	0.0356154	LOC100129924	uncharacterized LOC100129924
7997352	0.669523	0.542583	-0.611521	-6.95191	-0.0281745	WWOX	WW domain containing oxidoreductase
7946121	0.669523	0.542598	0.611498	-6.95192	0.0294674
7958942	0.669523	0.542602	-0.611493	-6.95192	-0.0430209	CFAP73	cilia and flagella associated protein 73
8161166	0.669523	0.542613	0.611476	-6.95193	0.0402308	OR2S2	olfactory receptor family 2 subfamily S member 2 (gene/pseudogene)
8061426	0.669731	0.542802	-0.611189	-6.95211	-0.0425338
8084524	0.669909	0.542966	-0.610939	-6.95226	-0.0945699	EPHB3	EPH receptor B3
8173926	0.669909	0.542987	0.610908	-6.95228	0.0352345
8171392	0.669913	0.54301	-0.610873	-6.9523	-0.0371577	ASB9	ankyrin repeat and SOCS box containing 9
8114050	0.670012	0.54311	0.61072	-6.9524	0.0401536	SEPT8	septin 8
8130608	0.670036	0.543163	0.610641	-6.95244	0.0383333	LPA	lipoprotein(a)
7977478	0.670036	0.54317	-0.61063	-6.95245	-0.0555282	OR4K13	olfactory receptor family 4 subfamily K member 13
8143939	0.670211	0.543342	-0.610369	-6.95261	-0.0435854	LOC401433	uncharacterized LOC401433
8174642	0.670211	0.543352	0.610353	-6.95262	0.0458924	DANT2	DXZ4 associated non-coding transcript 2, distal
7901338	0.670269	0.543419	-0.610252	-6.95268	-0.0305878
7893771	0.670374	0.543525	0.610092	-6.95278	0.0720662
8112437	0.670444	0.543602	-0.609974	-6.95285	-0.0308449
8067867	0.67052	0.543683	0.609851	-6.95293	0.0511216
8085768	0.670578	0.54375	-0.609749	-6.95299	-0.0457707
7972888	0.670654	0.543832	0.609625	-6.95307	0.0549163	PCID2	PCI domain containing 2
8124689	0.670681	0.543874	0.609561	-6.9531	0.0587053	HCG4	HLA complex group 4 (non-protein coding)
8172197	0.670689	0.543901	0.609521	-6.95313	0.0420617	PPP1R2P9	protein phosphatase 1 regulatory inhibitor subunit 2 pseudogene 9
8038584	0.670937	0.544126	-0.60918	-6.95334	-0.0432256	LRRC4B	leucine rich repeat containing 4B
7894738	0.670937	0.544162	-0.609125	-6.95337	-0.0551213
7901563	0.670937	0.544163	-0.609124	-6.95337	-0.0283907
7911287	0.67106	0.544283	-0.608942	-6.95348	-0.0495143	OR2G6	olfactory receptor family 2 subfamily G member 6
8177303	0.671211	0.544425	0.608726	-6.95361	0.0619962	RBMY1J///RBMY1E///RBMY1D///RBMY1B///RBMY1A3P///RBMY1F///RBMY2FP///RBMY1A1	RNA binding motif protein, Y-linked, family 1, member J///RNA binding motif protein, Y-linked, family 1, member E///RNA binding motif protein, Y-linked, family 1, member D///RNA binding motif protein, Y-linked, family 1, member B///RNA binding motif protein, Y-linked, family 1, member A3 pseudogene///RNA binding motif protein, Y-linked, family 1, member F///RNA binding motif protein, Y-linked, family 2, member F pseudogene///RNA binding motif protein, Y-linked, family 1, member A1
8137101	0.671335	0.544553	-0.608532	-6.95373	-0.0249785	ZNF282	zinc finger protein 282
8146955	0.671335	0.544566	0.608512	-6.95374	0.06424
7948131	0.671409	0.544646	-0.608391	-6.95382	-0.0346231	OR5M9	olfactory receptor family 5 subfamily M member 9
7975408	0.671435	0.544688	-0.608327	-6.95386	-0.0257579
7897006	0.671472	0.544746	-0.60824	-6.95391	-0.0365119	MMP23A///MMP23B	matrix metallopeptidase 23A (pseudogene)///matrix metallopeptidase 23B
7892550	0.671472	0.544758	0.608221	-6.95392	0.0805762
8143747	0.671559	0.544849	-0.608083	-6.95401	-0.0433019
8042962	0.671743	0.545025	0.607818	-6.95417	0.0379286	MRPL19	mitochondrial ribosomal protein L19
8143385	0.671743	0.545039	-0.607796	-6.95418	-0.0539003
8161265	0.671767	0.545078	-0.607736	-6.95422	-0.0425246	IGFBPL1	insulin like growth factor binding protein like 1
7893203	0.671831	0.54515	0.607627	-6.95428	0.0499752
7959052	0.671888	0.545224	0.607516	-6.95435	0.049358	RFC5	replication factor C subunit 5
7894752	0.671888	0.545245	0.607484	-6.95437	0.0768948
8070896	0.671888	0.545257	-0.607465	-6.95438	-0.0344391	LINC00315	long intergenic non-protein coding RNA 315
7924863	0.672147	0.545488	-0.607116	-6.95459	-0.03618	C1orf145	chromosome 1 open reading frame 145
7895263	0.672295	0.545628	-0.606903	-6.95472	-0.0529109
7893755	0.672315	0.545664	-0.606848	-6.95476	-0.0565052
7998898	0.672492	0.545849	0.606569	-6.95493	0.0514938	CLDN6	claudin 6
8107127	0.672492	0.545849	0.606569	-6.95493	0.0352904
8145822	0.672565	0.545928	-0.606449	-6.955	-0.0401287
7979414	0.672571	0.545953	0.606412	-6.95502	0.0496211
7917000	0.672602	0.545999	0.606342	-6.95506	0.0307983
8119357	0.672645	0.546054	0.606259	-6.95511	0.0577323	DAAM2	dishevelled associated activator of morphogenesis 2
8149699	0.672739	0.546164	0.606092	-6.95522	0.0367624	PHYHIP	phytanoyl-CoA 2-hydroxylase interacting protein
8119427	0.672739	0.546171	0.606082	-6.95522	0.0485512	TREML4	triggering receptor expressed on myeloid cells like 4
8103736	0.672758	0.546206	-0.606029	-6.95525	-0.0371091	SCRG1	stimulator of chondrogenesis 1
8168892	0.67279	0.546252	0.605959	-6.9553	0.0304409	TCEAL2	transcription elongation factor A like 2
8125017	0.672902	0.546364	-0.60579	-6.9554	-0.0313435	ABHD16A	abhydrolase domain containing 16A
7894920	0.672915	0.546394	0.605743	-6.95543	0.0962256
8160319	0.672927	0.546424	-0.605698	-6.95546	-0.0405978
7898371	0.673025	0.546545	0.605516	-6.95557	0.0378525	FAM231A///LOC388692	family with sequence similarity 231 member A///uncharacterized LOC388692
7912861	0.673025	0.546545	0.605516	-6.95557	0.0378525	FAM231A///LOC388692	family with sequence similarity 231 member A///uncharacterized LOC388692
8151935	0.673045	0.546581	-0.605461	-6.9556	-0.0512967	RPL30///RPL30	ribosomal protein L30///ribosomal protein L30
7970194	0.673048	0.546603	0.605428	-6.95562	0.0489301	MCF2L	MCF.2 cell line derived transforming sequence like
8170811	0.673073	0.54666	0.605341	-6.95567	0.0506607	OPN1LW	opsin 1 (cone pigments), long-wave-sensitive
8014437	0.673073	0.546664	0.605335	-6.95568	0.0431803	TBC1D3I///TBC1D3E///LOC101060389///TBC1D3L///TBC1D3K///TBC1D3G///TBC1D3H///TBC1D3///TBC1D3P2///TBC1D3C///TBC1D3B///TBC1D3F	TBC1 domain family member 3I///TBC1 domain family member 3E///TBC1 domain family member-like///TBC1 domain family member 3L///TBC1 domain family member 3K///TBC1 domain family member 3G///TBC1 domain family member 3H///TBC1 domain family member 3///TBC1 domain family member 3 pseudogene 2///TBC1 domain family member 3C///TBC1 domain family member 3B///TBC1 domain family member 3F
8112388	0.67308	0.54669	0.605296	-6.9557	0.0425903	TRIM23	tripartite motif containing 23
8160870	0.673142	0.546772	0.605173	-6.95577	0.0332761	LOC730098///CCL27	uncharacterized LOC730098///C-C motif chemokine ligand 27
8094772	0.673142	0.546781	0.605158	-6.95578	0.0390177
8158147	0.673148	0.546824	0.605093	-6.95582	0.0445036	SLC25A25	solute carrier family 25 member 25
8073799	0.673148	0.546826	-0.60509	-6.95582	-0.0404623	ATXN10	ataxin 10
7895287	0.673232	0.546915	0.604956	-6.9559	0.104087
7912196	0.673244	0.546945	0.60491	-6.95593	0.0619527
8041804	0.673395	0.547088	0.604694	-6.95606	0.0398906	TMEM247	transmembrane protein 247
8046014	0.673441	0.547145	-0.604608	-6.95612	-0.0276661
8097478	0.673478	0.547196	0.604531	-6.95616	0.0281227
8049123	0.673569	0.54729	-0.604389	-6.95625	-0.0547885	ALPP	alkaline phosphatase, placental
8172713	0.673586	0.547324	0.604337	-6.95628	0.0447672
8171798	0.673603	0.547374	0.604262	-6.95633	0.042697
8073623	0.673603	0.547378	0.604256	-6.95633	0.0486637	MPPED1	metallophosphoesterase domain containing 1
8134880	0.673613	0.547407	0.604212	-6.95636	0.0317717	MOSPD3	motile sperm domain containing 3
7894383	0.673653	0.547459	0.604133	-6.9564	0.0995358
8071170	0.673758	0.547565	-0.603972	-6.9565	-0.0378202	LOC102725072///POM121L10P///POM121L8P///POM121L9P///POM121L1P	uncharacterized LOC102725072///POM121 transmembrane nucleoporin like 10, pseudogene///POM121 transmembrane nucleoporin like 8, pseudogene///POM121 transmembrane nucleoporin like 9, pseudogene///POM121 transmembrane nucleoporin like 1, pseudogene
7986329	0.673877	0.547682	0.603796	-6.95661	0.046427	NR2F2	nuclear receptor subfamily 2 group F member 2
8090314	0.67391	0.547749	-0.603696	-6.95667	-0.100558	ALDH1L1	aldehyde dehydrogenase 1 family member L1
8093852	0.67391	0.547751	-0.603691	-6.95667	-0.0393035	MSX1	msh homeobox 1
8029773	0.67391	0.547779	0.60365	-6.9567	0.031108	IGFL2	IGF like family member 2
8053594	0.67391	0.54779	-0.603633	-6.95671	-0.0462619	CD8B///CD8B	CD8b molecule///CD8b molecule
8020027	0.673958	0.54785	0.603543	-6.95676	0.036683
8124057	0.674168	0.54804	-0.603255	-6.95693	-0.0581447
8105612	0.67417	0.548062	-0.603221	-6.95695	-0.0387991	CWC27	CWC27 spliceosome associated protein homolog
8031893	0.674321	0.548205	-0.603006	-6.95708	-0.0316303	ZNF8	zinc finger protein 8
8004167	0.674419	0.548305	0.602854	-6.95718	0.0360945	FAM64A	family with sequence similarity 64 member A
8007139	0.67445	0.548351	0.602786	-6.95722	0.024715
7977476	0.674471	0.548388	-0.602729	-6.95725	-0.0479412	OR4K14	olfactory receptor family 4 subfamily K member 14
8033956	0.674477	0.548413	-0.602691	-6.95727	-0.0434018	S1PR2	sphingosine-1-phosphate receptor 2
7894810	0.674538	0.548504	-0.602555	-6.95736	-0.0851653
7931665	0.674538	0.548526	0.602521	-6.95738	0.0493779	DUX4///DUX1///DUX5	double homeobox 4///double homeobox 1///double homeobox 5
8107470	0.674538	0.548526	-0.602521	-6.95738	-0.0253191	PTMA///PTMA	prothymosin, alpha///prothymosin, alpha
8045806	0.674538	0.548544	0.602494	-6.95739	0.0190182
8114205	0.674557	0.548618	0.602383	-6.95746	0.0257118
8105862	0.674557	0.548621	0.602378	-6.95746	0.0394569	CDK7	cyclin dependent kinase 7
8177462	0.674557	0.548621	0.602378	-6.95746	0.0394569	CDK7	cyclin dependent kinase 7
8007497	0.674588	0.548681	-0.602287	-6.95752	-0.0288513
7938481	0.674588	0.548693	-0.602269	-6.95753	-0.0380086	DKK3	dickkopf WNT signaling pathway inhibitor 3
7899688	0.674588	0.548706	-0.602249	-6.95754	-0.0366058	KPNA6	karyopherin subunit alpha 6
7902474	0.674753	0.548861	-0.602015	-6.95768	-0.0495576
8135943	0.674764	0.54889	0.601971	-6.95771	0.158817
7968307	0.674823	0.548958	0.601869	-6.95777	0.0341485	MTUS2	microtubule associated tumor suppressor candidate 2
7894879	0.674835	0.548988	0.601823	-6.9578	0.08056
8132501	0.674876	0.549042	-0.601742	-6.95785	-0.0769809
7922266	0.674932	0.549108	-0.601642	-6.95791	-0.0591326
8089801	0.674995	0.54919	0.601519	-6.95798	0.030858	GSK3B	glycogen synthase kinase 3 beta
8074522	0.674995	0.549199	-0.601504	-6.95799	-0.0384613	ARVCF	armadillo repeat gene deleted in velocardiofacial syndrome
8113701	0.675036	0.549258	-0.601416	-6.95804	-0.0414893
7905481	0.675036	0.549274	-0.601392	-6.95806	-0.0595333
8178561	0.675059	0.549313	-0.601334	-6.95809	-0.029983	ABHD16A	abhydrolase domain containing 16A
8131203	0.675297	0.549526	-0.601011	-6.95829	-0.0287732
8073330	0.675473	0.549705	0.600742	-6.95845	0.0296147
8123685	0.675473	0.549711	0.600733	-6.95846	0.0265639	FAM217A	family with sequence similarity 217 member A
7892608	0.675524	0.549807	-0.600588	-6.95854	-0.0587367
7980358	0.675524	0.549809	0.600585	-6.95854	0.0311804	POMT2	protein O-mannosyltransferase 2
7951873	0.675524	0.549813	-0.600579	-6.95855	-0.0417674	SIK3	SIK family kinase 3
7933312	0.675636	0.549935	-0.600394	-6.95866	-0.0392598	ANXA8L1///ANXA8	annexin A8-like 1///annexin A8
7901687	0.675636	0.549945	0.60038	-6.95867	0.0453202	TMEM61	transmembrane protein 61
8180276	0.675654	0.54998	0.600326	-6.9587	0.0279328	PCDHA2	protocadherin alpha 2
8144184	0.675709	0.550044	0.600229	-6.95876	0.0362841	ESYT2	extended synaptotagmin 2
8071392	0.675816	0.550153	-0.600066	-6.95886	-0.036664	MED15	mediator complex subunit 15
7943158	0.675891	0.550237	0.599938	-6.95893	0.0992847	SCARNA9	small Cajal body-specific RNA 9
7935006	0.675891	0.55026	0.599904	-6.95895	0.03567	FGFBP3	fibroblast growth factor binding protein 3
7948303	0.675891	0.550275	-0.599882	-6.95897	-0.0435778
8081945	0.676086	0.550473	0.599583	-6.95915	0.0462819	NDUFB4	NADH:ubiquinone oxidoreductase subunit B4
8093314	0.676086	0.550473	0.599583	-6.95915	0.0462819	NDUFB4	NADH:ubiquinone oxidoreductase subunit B4
8070789	0.676129	0.550529	0.599499	-6.9592	0.0494758	KRTAP12-4	keratin associated protein 12-4
8122805	0.676171	0.550593	0.599403	-6.95925	0.0235858
8124549	0.676171	0.550604	0.599386	-6.95926	0.0333529
8161904	0.676249	0.550688	0.599259	-6.95934	0.0394244
8030991	0.676411	0.550853	0.59901	-6.95949	0.0268448	TPM3P9	tropomyosin 3 pseudogene 9
7974687	0.676411	0.550879	0.598972	-6.95951	0.0526214
8132913	0.676411	0.550893	-0.59895	-6.95953	-0.0314791
8166805	0.676411	0.550901	-0.598938	-6.95953	-0.0361366	ATP6AP2	ATPase H+ transporting accessory protein 2
8003077	0.676508	0.551001	0.598788	-6.95962	0.047972	SLC38A8	solute carrier family 38 member 8
8129773	0.676652	0.551138	-0.598581	-6.95975	-0.0454562	BCLAF1	BCL2 associated transcription factor 1
8072413	0.67675	0.551238	-0.59843	-6.95984	-0.0388483	SMTN	smoothelin
7895684	0.676767	0.551286	-0.598358	-6.95988	-0.108019
7968972	0.676767	0.551299	0.598338	-6.95989	0.0513266	POPDC2///COX17	popeye domain containing 2///COX17, cytochrome c oxidase copper chaperone
8048673	0.676767	0.551314	0.598317	-6.95991	0.0402217	SLC4A3	solute carrier family 4 member 3
8095297	0.676783	0.551346	0.598267	-6.95994	0.0256786
7915991	0.67683	0.551405	0.598179	-6.95999	0.0345254	DMRTA2	DMRT like family A2
7951752	0.677013	0.551575	0.597923	-6.96014	0.0439986	USP28	ubiquitin specific peptidase 28
8173414	0.677129	0.551689	0.597751	-6.96025	0.0384778	SLC7A3	solute carrier family 7 member 3
8161407	0.677205	0.55178	0.597615	-6.96033	0.0596986	FAM74A6///FAM74A4///FAM74A1	family with sequence similarity 74 member A6///family with sequence similarity 74 member A4///family with sequence similarity 74 member A1
8111017	0.677205	0.551792	-0.597596	-6.96034	-0.0284327
7963386	0.677313	0.551901	0.597432	-6.96044	0.036902	KRT82	keratin 82
8036676	0.677572	0.552132	0.597085	-6.96064	0.0423282	FBXO17	F-box protein 17
7919852	0.677616	0.552188	0.597	-6.96069	0.0290683
8149204	0.6778	0.55237	-0.596727	-6.96086	-0.0469299	FAM90A2P///FAM90A10P///FAM90A7P///FAM90A25P///FAM90A1	family with sequence similarity 90, member A2 pseudogene///putative protein FAM90A10///putative protein FAM90A7///family with sequence similarity 90, member A7 pseudogene///family with sequence similarity 90 member A1
7961295	0.6778	0.552379	0.596713	-6.96087	0.0621354	TAS2R43	taste 2 receptor member 43
8104124	0.677971	0.552559	-0.596442	-6.96103	-0.0380156	FRG2C///FRG2EP///FRG2///FRG2B	FSHD region gene 2 family member C///FSHD region gene 2 family member E, pseudogene///FSHD region gene 2///FSHD region gene 2 family member B
7893578	0.677971	0.552559	-0.596442	-6.96103	-0.0549653
8071523	0.678178	0.552769	-0.596126	-6.96122	-0.0512695	LOC729461///FAM230B///FAM230C	uncharacterized LOC729461///family with sequence similarity 230 member B (non-protein coding)///family with sequence similarity 230 member C
8074737	0.678178	0.552769	-0.596126	-6.96122	-0.0512695	LOC729461///FAM230B///FAM230C	uncharacterized LOC729461///family with sequence similarity 230 member B (non-protein coding)///family with sequence similarity 230 member C
8065563	0.67819	0.552799	0.596081	-6.96124	0.0314731	DEFB121	defensin beta 121
8171653	0.678334	0.552937	-0.595873	-6.96137	-0.0304965	MAP3K15	mitogen-activated protein kinase kinase kinase 15
8014214	0.678347	0.552967	-0.595827	-6.9614	-0.026623	NLE1	notchless homolog 1
7960221	0.678423	0.553049	0.595704	-6.96147	0.0332993	KDM5A	lysine demethylase 5A
7946048	0.67843	0.553097	-0.595633	-6.96151	-0.0565494	HBG2///HBG1	hemoglobin subunit gamma 2///hemoglobin subunit gamma 1
7946054	0.67843	0.553097	-0.595633	-6.96151	-0.0565494	HBG2///HBG1	hemoglobin subunit gamma 2///hemoglobin subunit gamma 1
8045697	0.678466	0.553146	-0.595559	-6.96156	-0.04814	RIF1	replication timing regulatory factor 1
8180247	0.678544	0.55323	0.595433	-6.96163	0.0483628
8112256	0.678552	0.553257	0.595392	-6.96166	0.0530387
7894052	0.678692	0.553392	-0.595189	-6.96178	-0.0554246
8121095	0.678782	0.553485	-0.595048	-6.96186	-0.0411905	ANKRD6	ankyrin repeat domain 6
8027383	0.678818	0.553535	0.594973	-6.9619	0.0280471
8042211	0.678946	0.55366	-0.594786	-6.96202	-0.0496664	B3GNT2	UDP-GlcNAc:betaGal beta-1,3-N-acetylglucosaminyltransferase 2
7926539	0.67897	0.5537	0.594725	-6.96205	0.0341979
8159566	0.679028	0.553768	-0.594624	-6.96211	-0.0306382	MAN1B1	mannosidase alpha class 1B member 1
8153175	0.679054	0.553825	0.594537	-6.96216	0.0325049	TRAPPC9	trafficking protein particle complex 9
8038815	0.679054	0.553843	0.594511	-6.96218	0.0390382	LIM2	lens intrinsic membrane protein 2
8046997	0.679054	0.55385	0.5945	-6.96219	0.0391231	ASNSD1	asparagine synthetase domain containing 1
7894004	0.679099	0.553907	0.594414	-6.96224	0.0471436
8092185	0.679178	0.554005	0.594267	-6.96233	0.0468639
8102655	0.679178	0.554023	-0.594241	-6.96234	-0.0449852	BBS7	Bardet-Biedl syndrome 7
8137863	0.679178	0.554033	0.594225	-6.96235	0.0444511
8021438	0.679208	0.554088	-0.594142	-6.9624	-0.0408796
7937868	0.679208	0.554098	-0.594127	-6.96241	-0.0377746	MRGPRG-AS1	MRGPRG antisense RNA 1
8070755	0.679216	0.554125	-0.594086	-6.96243	-0.0325061
8015236	0.679217	0.554146	0.594055	-6.96245	0.038849	KRTAP4-4	keratin associated protein 4-4
7963696	0.679321	0.554252	-0.593896	-6.96255	-0.0401912
7893514	0.679513	0.554428	0.593631	-6.9627	0.077887
8121510	0.679586	0.554518	-0.593496	-6.96278	-0.0717034	RPF2	ribosome production factor 2 homolog
7897416	0.679586	0.554549	-0.59345	-6.96281	-0.0401186	SLC45A1	solute carrier family 45 member 1
7894060	0.679586	0.554549	0.593449	-6.96281	0.0626936
8160389	0.679601	0.554583	-0.593399	-6.96284	-0.0422273	IFNA10	interferon alpha 10
8174281	0.679642	0.554636	0.593319	-6.96289	0.0316215
8025058	0.679664	0.554675	0.593261	-6.96292	0.0483879	TRIP10	thyroid hormone receptor interactor 10
8171348	0.679729	0.55477	0.593118	-6.96301	0.0283193	ATXN3L	ataxin 3 like
7932909	0.679729	0.55479	0.593088	-6.96303	0.0421014
7921427	0.679729	0.55479	0.593087	-6.96303	0.0420732	OR6N1	olfactory receptor family 6 subfamily N member 1
8007152	0.679729	0.55481	0.593058	-6.96304	0.0416551
8012000	0.679838	0.554919	-0.592895	-6.96314	-0.0443302
8077612	0.679849	0.554948	-0.59285	-6.96317	-0.0498415	ARPC4-TTLL3///TTLL3	ARPC4-TTLL3 readthrough///tubulin tyrosine ligase like 3
7961320	0.679925	0.555059	0.592684	-6.96327	0.0367435	PRB2///PRB4///PRB3///PRB1	proline rich protein BstNI subfamily 2///proline rich protein BstNI subfamily 4///proline rich protein BstNI subfamily 3///proline rich protein BstNI subfamily 1
7990333	0.679925	0.555079	-0.592653	-6.96328	-0.0296007	CYP11A1	cytochrome P450 family 11 subfamily A member 1
8174527	0.679925	0.555086	-0.592643	-6.96329	-0.0990282	CAPN6	calpain 6
8115849	0.679925	0.555092	-0.592634	-6.9633	-0.0413088
8166500	0.679929	0.555115	-0.592599	-6.96332	-0.0600063	ZFX	zinc finger protein, X-linked
7895531	0.679973	0.555181	-0.592501	-6.96338	-0.0592064
8162438	0.679973	0.555192	-0.592484	-6.96339	-0.0509342	BICD2	BICD cargo adaptor 2
7896276	0.680145	0.555353	-0.592242	-6.96353	-0.0697716
7894623	0.680254	0.555475	0.59206	-6.96364	0.0569633
8124859	0.680254	0.555483	-0.592047	-6.96364	-0.0390679	C6orf15	chromosome 6 open reading frame 15
8172406	0.680285	0.55553	0.591978	-6.96369	0.0457201	SSX3	SSX family member 3
8116908	0.680334	0.55559	-0.591888	-6.96374	-0.0361572
7988767	0.680341	0.555616	-0.591848	-6.96376	-0.0381529	CYP19A1	cytochrome P450 family 19 subfamily A member 1
7981955	0.68044	0.555736	-0.591668	-6.96387	-0.0981599	SNORD116-4///SNRPN	small nucleolar RNA, C/D box 116-4///small nuclear ribonucleoprotein polypeptide N
7940636	0.68044	0.555738	0.591665	-6.96387	0.0327621	SCGB2A2	secretoglobin family 2A member 2
7926123	0.68053	0.555831	-0.591525	-6.96395	-0.0373933
7901175	0.680551	0.555896	0.591428	-6.96401	0.156307	TSPAN1	tetraspanin 1
7953547	0.680551	0.555903	0.591417	-6.96402	0.0315712	ATN1	atrophin 1
8169035	0.680551	0.55591	-0.591406	-6.96402	-0.0370681	TCEAL4	transcription elongation factor A like 4
8031570	0.680597	0.55599	0.591287	-6.9641	0.0473018	RFPL4A	ret finger protein like 4A
8082238	0.680597	0.556007	-0.591262	-6.96411	-0.0482325
7980700	0.680597	0.556009	-0.591258	-6.96411	-0.0578259
8176933	0.680675	0.556114	0.591101	-6.96421	0.0342176
8177401	0.680675	0.556114	0.591101	-6.96421	0.0342176
8012893	0.68071	0.556173	0.591013	-6.96426	0.035099	LOC400576	uncharacterized LOC400576
7995668	0.68071	0.556183	-0.590997	-6.96427	-0.0340244	IRX5	iroquois homeobox 5
7971417	0.680728	0.556218	-0.590944	-6.9643	-0.0272569
8046975	0.680814	0.556309	-0.590808	-6.96438	-0.0633169	WDR75	WD repeat domain 75
8121112	0.680984	0.556469	-0.590569	-6.96452	-0.0432478
7893258	0.681175	0.556645	0.590305	-6.96468	0.0708743
8136612	0.681189	0.556677	-0.590256	-6.96471	-0.0439034
7972563	0.681454	0.556914	-0.589901	-6.96492	-0.0296708
7963459	0.681499	0.556971	0.589815	-6.96497	0.0380312	KRT72	keratin 72
8076193	0.681514	0.557022	0.589739	-6.96501	0.0425282
8047078	0.681514	0.557024	-0.589736	-6.96501	-0.0625369	MFSD6	major facilitator superfamily domain containing 6
7939420	0.681514	0.557045	0.589705	-6.96503	0.0210086
7935056	0.681535	0.557083	0.589648	-6.96506	0.0328112
8100145	0.681564	0.557127	0.589582	-6.9651	0.0401615	COMMD8	COMM domain containing 8
8179235	0.681592	0.557171	0.589516	-6.96514	0.049782	HCG27	HLA complex group 27 (non-protein coding)
7973350	0.68169	0.557271	0.589366	-6.96523	0.0266865
8117520	0.681844	0.557418	0.589146	-6.96536	0.0173888
8117535	0.681855	0.557447	0.589102	-6.96539	0.0505371	HIST1H2AG	histone cluster 1, H2ag
8173928	0.681881	0.55751	-0.589008	-6.96544	-0.0612052
7925058	0.681881	0.557514	0.589003	-6.96545	0.0274239	SNRPD2P2	small nuclear ribonucleoprotein D2 pseudogene 2
8124502	0.681881	0.557546	0.588954	-6.96547	0.0391109	ZNF184	zinc finger protein 184
8029701	0.681881	0.557571	-0.588917	-6.9655	-0.0411611	PPM1N	protein phosphatase, Mg2+/Mn2+ dependent 1N (putative)
7975851	0.681881	0.557571	-0.588917	-6.9655	-0.047802	IFT43	intraflagellar transport 43
7986534	0.681889	0.557598	-0.588876	-6.96552	-0.08449
8105523	0.68189	0.557619	-0.588845	-6.96554	-0.0516441	KIF2A	kinesin family member 2A
8088671	0.681947	0.557686	0.588745	-6.9656	0.0387732	FAM19A4	family with sequence similarity 19 member A4, C-C motif chemokine like
8169348	0.682017	0.557764	0.588628	-6.96567	0.0188854
7895383	0.682166	0.557907	0.588414	-6.96579	0.0789693
7894312	0.682166	0.557927	0.588384	-6.96581	0.0763565
7896655	0.682227	0.557997	0.588279	-6.96587	0.0684723
8146423	0.682439	0.558191	0.587988	-6.96604	0.0342328
8148710	0.68246	0.558229	-0.587931	-6.96608	-0.0302734	EXOSC4	exosome component 4
8169697	0.682567	0.558366	-0.587727	-6.9662	-0.0213655
8110880	0.682567	0.558378	0.587708	-6.96621	0.0177557
8133002	0.682567	0.558378	0.587708	-6.96621	0.0177557
7990283	0.68257	0.558401	-0.587674	-6.96623	-0.0326023	GOLGA6C///LOC645752///GOLGA6A///GOLGA6B	golgin A6 family member C///golgin A6 family member A pseudogene///golgin A6 family member A///golgin A6 family member B
7893653	0.682716	0.558541	0.587465	-6.96635	0.149239
7896552	0.682803	0.558652	-0.587298	-6.96645	-0.159231
7895969	0.682803	0.558654	-0.587296	-6.96645	-0.0513661
8121557	0.682947	0.558803	0.587072	-6.96658	0.0327363
8037363	0.682947	0.558812	-0.587059	-6.96659	-0.0310202	CADM4	cell adhesion molecule 4
8007115	0.682991	0.558869	-0.586973	-6.96664	-0.0494392	KRTAP4-7///KRTAP4-9///KRTAP4-8///KRTAP4-11///KRTAP4-5///KRTAP4-4///KRTAP4-12///KRTAP4-6///KRTAP4-7	keratin associated protein 4-7///keratin associated protein 4-9///keratin associated protein 4-8///keratin associated protein 4-11///keratin associated protein 4-5///keratin associated protein 4-4///keratin associated protein 4-12///keratin associated protein 4-6///keratin associated protein 4-7
7893866	0.683201	0.559061	-0.586687	-6.96681	-0.0452135
7971692	0.683346	0.559201	0.586478	-6.96693	0.0279092	INTS6	integrator complex subunit 6
7893370	0.683517	0.559361	0.586238	-6.96707	0.0453214
7965675	0.683713	0.559541	0.585968	-6.96723	0.0779875
8141241	0.683733	0.559579	-0.585912	-6.96726	-0.0472802	SMURF1	SMAD specific E3 ubiquitin protein ligase 1
7968085	0.683813	0.559665	0.585783	-6.96734	0.0210942	RNF17	ring finger protein 17
7960863	0.683828	0.559714	-0.58571	-6.96738	-0.0508432
8169441	0.683828	0.559718	-0.585704	-6.96739	-0.039921
8026182	0.684	0.559879	-0.585463	-6.96753	-0.0385847	MRI1	methylthioribose-1-phosphate isomerase 1
8167951	0.684148	0.560021	0.585251	-6.96765	0.0268352
7933976	0.684235	0.560113	-0.585113	-6.96773	-0.0497873
7893277	0.684462	0.56032	-0.584805	-6.96791	-0.0837967
8072924	0.684539	0.560405	-0.584677	-6.96799	-0.0345271
8175254	0.684539	0.560423	-0.58465	-6.968	-0.03908
8020802	0.684569	0.560468	0.584582	-6.96804	0.0289191
7893626	0.684594	0.56051	0.58452	-6.96808	0.0330989
7896186	0.684617	0.56055	-0.584461	-6.96812	-0.0432959
7954613	0.684629	0.560588	0.584403	-6.96815	0.0410572	CCDC91	coiled-coil domain containing 91
7895661	0.684629	0.5606	-0.584385	-6.96816	-0.0487148
8175016	0.684672	0.560674	-0.584275	-6.96822	-0.0398587	APLN	apelin
7950469	0.684672	0.560677	-0.584271	-6.96823	-0.0375828
7893684	0.684771	0.560778	-0.58412	-6.96832	-0.0458464
8067820	0.684777	0.560821	0.584055	-6.96835	0.0422051	IQSEC3	IQ motif and Sec7 domain 3
8077779	0.684777	0.560825	0.58405	-6.96836	0.0524955
8170794	0.684777	0.560845	-0.58402	-6.96837	-0.0391458	AVPR2	arginine vasopressin receptor 2
7943787	0.684866	0.560938	0.583881	-6.96845	0.0313704	HSPB2-C11orf52///HSPB2	HSPB2-C11orf52 readthrough (NMD candidate)///heat shock protein family B (small) member 2
7906458	0.684901	0.560988	0.583806	-6.9685	0.0288961	APCS	amyloid P component, serum
8115410	0.685035	0.56112	-0.583609	-6.96861	-0.0488348	GEMIN5	gem nuclear organelle associated protein 5
8099091	0.685035	0.561138	-0.583582	-6.96863	-0.0396949
7893959	0.685069	0.561187	0.583509	-6.96867	0.0795498
7896044	0.685091	0.561226	-0.583451	-6.96871	-0.0420132
7963137	0.685094	0.561249	-0.583417	-6.96873	-0.0925774
7893259	0.685237	0.56139	0.583206	-6.96885	0.0798188
8055297	0.685237	0.561407	-0.583181	-6.96886	-0.0387632	ANKRD30BL	ankyrin repeat domain 30B-like
8051411	0.68525	0.561439	0.583133	-6.96889	0.051478
7895159	0.685301	0.561501	0.58304	-6.96895	0.048624
7998280	0.685335	0.561549	-0.582969	-6.96899	-0.0227153	WDR24	WD repeat domain 24
8141498	0.685459	0.561671	0.582786	-6.96909	0.0262836	ZCWPW1	zinc finger CW-type and PWWP domain containing 1
8147742	0.685508	0.561732	0.582695	-6.96915	0.0315252
8133021	0.68558	0.561833	-0.582545	-6.96924	-0.0474697	ARAFP2	ARAF pseudogene 2
8139804	0.68558	0.561833	-0.582545	-6.96924	-0.0474697	ARAFP2	ARAF pseudogene 2
7990839	0.685639	0.561905	-0.582438	-6.9693	-0.0558199	STARD5	StAR related lipid transfer domain containing 5
8013574	0.685639	0.561922	0.582411	-6.96931	0.030009	KRT18P55	keratin 18 pseudogene 55
8052598	0.685825	0.562096	-0.582153	-6.96946	-0.0385865	WDPCP	WD repeat containing planar cell polarity effector
7915971	0.685894	0.562172	0.582038	-6.96953	0.040697	AGBL4	ATP/GTP binding protein like 4
8098496	0.685908	0.562204	-0.581991	-6.96956	-0.0308628
7903667	0.68594	0.562251	0.58192	-6.9696	0.0347371	SYPL2	synaptophysin like 2
8029688	0.686	0.562321	-0.581817	-6.96966	-0.0243039	CD3EAP	CD3e molecule associated protein
7896562	0.686073	0.56242	0.581669	-6.96975	0.0693807
7920971	0.686073	0.562422	-0.581666	-6.96975	-0.0493051	GLMP	glycosylated lysosomal membrane protein
8070716	0.686317	0.562643	0.581336	-6.96994	0.0457159
7892515	0.686399	0.562731	0.581206	-6.97002	0.0608726
8020357	0.686536	0.562881	0.580981	-6.97015	0.0348518	ANKRD30B	ankyrin repeat domain 30B
8154838	0.686536	0.562884	0.580977	-6.97015	0.0404564
8105218	0.686545	0.562912	-0.580935	-6.97017	-0.0214617
7980463	0.686565	0.562949	0.58088	-6.97021	0.0375953	SNW1	SNW domain containing 1
7942379	0.686585	0.562987	-0.580824	-6.97024	-0.052858
7893704	0.686985	0.563335	0.580305	-6.97054	0.0641133
8033458	0.687001	0.563369	0.580254	-6.97057	0.0389024	LYPLA2P2///LYPLA2	lysophospholipase II pseudogene 2///lysophospholipase II
8103867	0.687122	0.563494	0.580068	-6.97068	0.0309052	WWC2-AS2	WWC2 antisense RNA 2
7896359	0.687122	0.563516	-0.580035	-6.9707	-0.0611532
7916609	0.687122	0.56353	-0.580013	-6.97071	-0.0971366	JUN	Jun proto-oncogene, AP-1 transcription factor subunit
7982495	0.687453	0.563832	0.579565	-6.97097	0.0372908
8115570	0.687453	0.563843	-0.579548	-6.97098	-0.0425098	IL12B	interleukin 12B
7922969	0.687466	0.563874	0.579501	-6.97101	0.0345123	PDC	phosducin
7895867	0.687474	0.563916	-0.579439	-6.97104	-0.0534438
8136846	0.687474	0.563922	0.57943	-6.97105	0.0315188	TAS2R40	taste 2 receptor member 40
7914232	0.687497	0.563961	0.579371	-6.97108	0.0372282	TMEM200B	transmembrane protein 200B
8180320	0.687502	0.563986	0.579334	-6.9711	0.0592273	TAS2R45	taste 2 receptor member 45
7943103	0.687685	0.564157	-0.57908	-6.97125	-0.0243624	DEUP1	deuterosome assembly protein 1
8144388	0.68788	0.564356	-0.578783	-6.97142	-0.0521595	FAM90A10P///FAM90A7P///FAM90A25P///FAM90A1	putative protein FAM90A10///putative protein FAM90A7///family with sequence similarity 90, member A7 pseudogene///family with sequence similarity 90 member A1
8020973	0.68788	0.564359	-0.578779	-6.97143	-0.035617	FHOD3	formin homology 2 domain containing 3
7893586	0.687939	0.564428	0.578677	-6.97149	0.0675669
7939992	0.687943	0.564452	0.57864	-6.97151	0.0347263	OR5AR1	olfactory receptor family 5 subfamily AR member 1 (gene/pseudogene)
7948504	0.687943	0.564472	0.57861	-6.97152	0.0244469	VPS37C	VPS37C, ESCRT-I subunit
8068522	0.688001	0.564543	0.578505	-6.97159	0.0430902	TTC3	tetratricopeptide repeat domain 3
8050942	0.688001	0.564561	0.578478	-6.9716	0.0305689	OTOF	otoferlin
7894576	0.688134	0.564691	-0.578285	-6.97171	-0.0840841
7920100	0.688205	0.56477	0.578167	-6.97178	0.025892	THEM5	thioesterase superfamily member 5
8173915	0.688251	0.564829	-0.57808	-6.97183	-0.0302586
8029592	0.688301	0.56489	-0.577989	-6.97188	-0.0309428	CLASRP	CLK4 associating serine/arginine rich protein
7939928	0.688414	0.565004	-0.57782	-6.97198	-0.0428541	OR4P4	olfactory receptor family 4 subfamily P member 4
8135688	0.688439	0.565045	0.577758	-6.97202	0.0344774	LSM8	LSM8 homolog, U6 small nuclear RNA associated
8009873	0.688459	0.565088	-0.577695	-6.97205	-0.0473039	MYO15B	myosin XVB
8090872	0.688459	0.565103	-0.577672	-6.97207	-0.0305632	KY	kyphoscoliosis peptidase
7926636	0.688516	0.565177	0.577562	-6.97213	0.0268952
8139943	0.688516	0.565191	-0.577541	-6.97214	-0.0710788	SPDYE7P	speedy/RINGO cell cycle regulator family member E7, pseudogene
8175642	0.688707	0.565379	-0.577262	-6.97231	-0.0401752	CXorf40B	chromosome X open reading frame 40B
7991465	0.688707	0.56541	0.577216	-6.97233	0.0548343
7893787	0.688707	0.56541	-0.577215	-6.97233	-0.0757275
7950117	0.688773	0.565485	0.577104	-6.9724	0.0315649
8019046	0.688774	0.565507	0.577071	-6.97242	0.0393979	EIF4A3	eukaryotic translation initiation factor 4A3
7962427	0.689087	0.565785	0.576658	-6.97265	0.0537551	PUS7L	pseudouridylate synthase 7 like
8112045	0.689087	0.565805	-0.576628	-6.97267	-0.0371886	ESM1	endothelial cell specific molecule 1
7982337	0.689155	0.565892	-0.576498	-6.97275	-0.0315308
8045795	0.689155	0.565902	-0.576483	-6.97276	-0.0976988	KCNJ3	potassium voltage-gated channel subfamily J member 3
7892911	0.689179	0.565943	0.576422	-6.97279	0.0635196
8126556	0.689277	0.566043	-0.576273	-6.97288	-0.0332562	DLK2	delta like non-canonical Notch ligand 2
8101427	0.689362	0.566134	0.576137	-6.97296	0.0361551
8144416	0.689384	0.56626	-0.57595	-6.97306	-0.0744388	LINC00965///LINC00965	long intergenic non-protein coding RNA 965///long intergenic non-protein coding RNA 965
8144418	0.689384	0.56626	-0.57595	-6.97306	-0.0744388	LINC00965///LINC00965	long intergenic non-protein coding RNA 965///long intergenic non-protein coding RNA 965
8144490	0.689384	0.56626	-0.57595	-6.97306	-0.0744388	LINC00965///LINC00965	long intergenic non-protein coding RNA 965///long intergenic non-protein coding RNA 965
8144492	0.689384	0.56626	-0.57595	-6.97306	-0.0744388	LINC00965///LINC00965	long intergenic non-protein coding RNA 965///long intergenic non-protein coding RNA 965
7896197	0.689384	0.566266	-0.575942	-6.97307	-0.0718968
8083492	0.689384	0.566277	0.575926	-6.97308	0.0374478
7895240	0.689393	0.566305	-0.575884	-6.9731	-0.0678705
8075992	0.689421	0.566348	0.575819	-6.97314	0.0266456	SOX10	SRY-box 10
7919388	0.689451	0.566414	-0.575722	-6.97319	-0.0282923
7895875	0.689451	0.566435	0.575691	-6.97321	0.047093
8092187	0.689451	0.566435	-0.57569	-6.97321	-0.0283086	SPATA16	spermatogenesis associated 16
7893067	0.689549	0.566537	-0.575539	-6.9733	-0.0964603
8083704	0.689563	0.566569	0.575491	-6.97333	0.0400705
7893074	0.689577	0.566609	-0.575432	-6.97336	-0.0663544
8166353	0.689577	0.566635	-0.575394	-6.97338	-0.0253489
7898750	0.689577	0.566642	0.575382	-6.97339	0.0408692	ZBTB40	zinc finger and BTB domain containing 40
7908481	0.689739	0.566796	-0.575154	-6.97352	-0.0445023	CFHR3	complement factor H related 3
7895268	0.68975	0.566826	0.57511	-6.97355	0.0273487
8066212	0.689819	0.566906	0.574991	-6.97362	0.04362
7939924	0.689819	0.566924	-0.574963	-6.97363	-0.0313966	OR4C15	olfactory receptor family 4 subfamily C member 15
8058693	0.690082	0.567161	0.574612	-6.97383	0.045877
7894455	0.690161	0.567298	-0.574408	-6.97395	-0.0576023
8175860	0.690161	0.567345	0.574338	-6.97399	0.0416648	PDZD4	PDZ domain containing 4
7985416	0.690161	0.56737	-0.574301	-6.97401	-0.0550309	CSPG4P5	chondroitin sulfate proteoglycan 4 pseudogene 5
7985457	0.690161	0.56737	-0.574301	-6.97401	-0.0550309	CSPG4P5	chondroitin sulfate proteoglycan 4 pseudogene 5
7985688	0.690161	0.56737	-0.574301	-6.97401	-0.0550309	CSPG4P5	chondroitin sulfate proteoglycan 4 pseudogene 5
7990941	0.690161	0.56737	-0.574301	-6.97401	-0.0550309	CSPG4P5	chondroitin sulfate proteoglycan 4 pseudogene 5
7894687	0.690161	0.567371	0.5743	-6.97401	0.0449439
8073311	0.690215	0.567437	-0.574203	-6.97407	-0.0422424	XPNPEP3	X-prolyl aminopeptidase 3
7895243	0.690424	0.567629	0.573917	-6.97423	0.0615799
8107532	0.690572	0.567772	-0.573705	-6.97436	-0.0593375	HSD17B4	hydroxysteroid 17-beta dehydrogenase 4
8016077	0.690651	0.567858	-0.573577	-6.97443	-0.0216021	GPATCH8	G-patch domain containing 8
7923885	0.6908	0.568001	0.573365	-6.97455	0.0407719	C1orf147	chromosome 1 open reading frame 147
8141748	0.690894	0.568099	0.573219	-6.97464	0.0443836
8075430	0.690958	0.568172	-0.573111	-6.9747	-0.0327173	MORC2	MORC family CW-type zinc finger 2
8097947	0.691074	0.568308	-0.572909	-6.97481	-0.0654878
8077204	0.691074	0.568309	0.572907	-6.97481	0.0297357	APOC3	apolipoprotein C3
7893142	0.691145	0.568398	0.572776	-6.97489	0.107158
7942812	0.691145	0.568417	0.572747	-6.97491	0.0535392
7969559	0.691145	0.568444	0.572707	-6.97493	0.0296063
8172447	0.691145	0.568451	0.572697	-6.97494	0.0424309	PCSK1N	proprotein convertase subtilisin/kexin type 1 inhibitor
7970082	0.691242	0.568551	-0.572548	-6.97502	-0.0609495
7896217	0.691268	0.568594	-0.572485	-6.97506	-0.106745
7895864	0.691432	0.568762	0.572235	-6.9752	0.0596805
8052626	0.691432	0.56877	-0.572224	-6.97521	-0.045865	VPS54	VPS54, GARP complex subunit
8110882	0.69144	0.56883	-0.572134	-6.97526	-0.0290918	FLJ33360	FLJ33360 protein
8021961	0.69144	0.568831	0.572133	-6.97526	0.0246667
8008096	0.69144	0.568839	-0.572121	-6.97527	-0.0281782	SNX11	sorting nexin 11
8018379	0.691532	0.568944	0.571966	-6.97535	0.0265286	CASKIN2	CASK interacting protein 2
7924233	0.691532	0.568956	0.571947	-6.97537	0.0272246	USH2A	usherin
7951826	0.691583	0.569025	0.571845	-6.97542	0.0270211	BUD13	BUD13 homolog
7969565	0.691583	0.56904	0.571824	-6.97544	0.0296189
7917251	0.69162	0.569091	-0.571748	-6.97548	-0.0368927	LINC01555	long intergenic non-protein coding RNA 1555
8157939	0.691643	0.56913	-0.571689	-6.97551	-0.038853	ZBTB34	zinc finger and BTB domain containing 34
8138088	0.691717	0.569213	-0.571567	-6.97558	-0.0381614	FAM220A	family with sequence similarity 220 member A
7953934	0.691736	0.569249	0.571513	-6.97561	0.0297338
8105603	0.691866	0.569376	-0.571324	-6.97572	-0.0360676
8177704	0.69188	0.56943	0.571245	-6.97577	0.0356368	OR10C1	olfactory receptor family 10 subfamily C member 1 (gene/pseudogene)
8179007	0.69188	0.56943	0.571245	-6.97577	0.0356368	OR10C1	olfactory receptor family 10 subfamily C member 1 (gene/pseudogene)
8169461	0.691927	0.56949	-0.571156	-6.97582	-0.0221826
7904394	0.692155	0.569698	-0.570847	-6.976	-0.0442775
8148018	0.692227	0.569778	0.57073	-6.97606	0.0403156
8066513	0.692386	0.569929	-0.570505	-6.97619	-0.0748245	SDC4///ROS1	syndecan 4///ROS proto-oncogene 1, receptor tyrosine kinase
7892631	0.69242	0.570012	-0.570382	-6.97626	-0.0333767
7896000	0.69242	0.570016	0.570376	-6.97626	0.0643635
7952313	0.69242	0.570059	0.570312	-6.9763	0.0563395	MIRLET7A2	microRNA let-7a-2
7958414	0.69242	0.57006	0.570311	-6.9763	0.0398528	ISCU	iron-sulfur cluster assembly enzyme
8010768	0.69242	0.570061	-0.570309	-6.9763	-0.0520864
8064430	0.692424	0.570086	0.570273	-6.97632	0.0411638
8053064	0.692517	0.570183	0.570128	-6.97641	0.047399	MOB1A	MOB kinase activator 1A
8088371	0.692535	0.570219	-0.570075	-6.97644	-0.108064	DNASE1L3	deoxyribonuclease 1 like 3
7953715	0.692597	0.570291	-0.569969	-6.9765	-0.0303702	NECAP1	NECAP endocytosis associated 1
8070629	0.692801	0.570479	0.56969	-6.97666	0.0386101	ERVH48-1	endogenous retrovirus group 48 member 1
7986246	0.693012	0.570674	-0.569401	-6.97682	-0.035265
8068786	0.693013	0.570707	0.569353	-6.97685	0.0307293
8110068	0.693013	0.570717	0.569338	-6.97686	0.0251048	C5orf47	chromosome 5 open reading frame 47
7930482	0.693042	0.570774	0.569254	-6.97691	0.0642145	ADRA2A	adrenoceptor alpha 2A
8017106	0.693042	0.570782	-0.569241	-6.97691	-0.0331922	TRIM37	tripartite motif containing 37
8171334	0.693145	0.570888	-0.569085	-6.977	-0.0339892
8100832	0.693149	0.570941	0.569006	-6.97705	0.0507048
8084927	0.693149	0.570942	-0.569004	-6.97705	-0.0345257
7987464	0.693149	0.570953	-0.568988	-6.97706	-0.0731286
7913206	0.693443	0.571241	0.568562	-6.9773	0.0957824	RNF186	ring finger protein 186
8078136	0.693443	0.571243	-0.568559	-6.9773	-0.0648815
7894827	0.693443	0.571258	0.568536	-6.97731	0.0735737
7939240	0.693587	0.571402	0.568324	-6.97744	0.0391117
7892734	0.693587	0.571419	-0.568299	-6.97745	-0.0846178
8004266	0.693734	0.571561	-0.568089	-6.97757	-0.0406484	SLC16A13///JOSD1	solute carrier family 16 member 13///Josephin domain containing 1
8068512	0.693823	0.571655	0.567949	-6.97765	0.0356743	RIPPLY3	ripply transcriptional repressor 3
8069852	0.693834	0.571685	-0.567905	-6.97767	-0.0416889	KRTAP6-1	keratin associated protein 6-1
7932528	0.693839	0.57171	-0.567868	-6.97769	-0.0272443	EBLN1	endogenous Bornavirus-like nucleoprotein 1
7952375	0.693847	0.571737	0.567828	-6.97772	0.036186	OR6M1	olfactory receptor family 6 subfamily M member 1
8139746	0.693899	0.571801	0.567733	-6.97777	0.0293921	PHKG1	phosphorylase kinase catalytic subunit gamma 1
7910124	0.694029	0.571929	-0.567544	-6.97788	-0.0256758	H3F3AP4///H3F3A	H3 histone, family 3A, pseudogene 4///H3 histone, family 3A
7895064	0.694187	0.57208	0.56732	-6.97801	0.056508
7953252	0.694241	0.572145	-0.567224	-6.97806	-0.16523	GALNT8	polypeptide N-acetylgalactosaminyltransferase 8
7892630	0.694245	0.57217	-0.567188	-6.97808	-0.067983
8154868	0.6943	0.572236	0.56709	-6.97814	0.0552901
8148280	0.694346	0.572294	-0.567004	-6.97819	-0.090709	SQLE	squalene epoxidase
8148737	0.694368	0.572334	0.566945	-6.97822	0.0207089	MAF1	MAF1 homolog, negative regulator of RNA polymerase III
7998634	0.694378	0.572363	0.566903	-6.97824	0.0447586	HS3ST6	heparan sulfate-glucosamine 3-sulfotransferase 6
8034897	0.694385	0.572389	0.566863	-6.97827	0.0266138	OR7A10	olfactory receptor family 7 subfamily A member 10
7895537	0.694403	0.572425	-0.56681	-6.9783	-0.0825547
8037760	0.694509	0.572541	0.566639	-6.97839	0.0257652
8071063	0.694509	0.572554	-0.566619	-6.97841	-0.0515246	TPTEP1	transmembrane phosphatase with tensin homology pseudogene 1
7895771	0.694509	0.572592	0.566564	-6.97844	0.0623848
7946321	0.694509	0.572596	0.566557	-6.97844	0.0316525	OR5P1P	olfactory receptor family 5 subfamily P member 1 pseudogene
8063835	0.694535	0.572666	-0.566454	-6.9785	-0.0517396	LSM14B	LSM family member 14B
8061303	0.694535	0.572668	0.566451	-6.9785	0.032626	INSM1	INSM transcriptional repressor 1
8114548	0.694535	0.57268	0.566433	-6.97851	0.0208054
7985253	0.694703	0.572839	0.566198	-6.97864	0.0330793	ST20-AS1	ST20 antisense RNA 1
7930680	0.694771	0.572916	0.566084	-6.97871	0.0269753
7896344	0.694815	0.572973	0.565999	-6.97876	0.0598323
7895465	0.694925	0.573085	0.565834	-6.97885	0.117417
7896506	0.694949	0.573126	0.565773	-6.97889	0.0511594
7905664	0.694962	0.573158	-0.565727	-6.97891	-0.0359996	SLC27A3	solute carrier family 27 member 3
8052934	0.695109	0.573302	-0.565513	-6.97903	-0.0359291	MCEE	methylmalonyl-CoA epimerase
8115756	0.695109	0.573321	-0.565486	-6.97905	-0.0556358	KCNMB1	potassium calcium-activated channel subfamily M regulatory beta subunit 1
8102636	0.695155	0.573422	-0.565337	-6.97913	-0.0347981	TMEM155	transmembrane protein 155
8003068	0.695155	0.57343	0.565325	-6.97914	0.0524894	MPHOSPH6	M-phase phosphoprotein 6
8005102	0.695155	0.573438	-0.565313	-6.97915	-0.0329181
7899448	0.695155	0.573443	-0.565306	-6.97915	-0.0500896	MED18	mediator complex subunit 18
7998538	0.695258	0.573549	-0.56515	-6.97924	-0.0373287	PTX4	pentraxin 4
8129615	0.695344	0.57364	-0.565015	-6.97932	-0.0302996	TAAR1	trace amine associated receptor 1
7932864	0.695502	0.573791	0.564791	-6.97944	0.0518044	LYZL2	lysozyme like 2
8009205	0.69553	0.573835	0.564726	-6.97948	0.0303521	DDX42	DEAD-box helicase 42
7903113	0.695613	0.573925	-0.564594	-6.97955	-0.0260561
7894930	0.69564	0.573968	0.56453	-6.97959	0.0663638
8176779	0.695683	0.574024	0.564447	-6.97964	0.0289702
7972180	0.695689	0.574109	-0.564322	-6.97971	-0.0411982	RNF219	ring finger protein 219
7991665	0.695689	0.574123	-0.564301	-6.97972	-0.0811906
8036143	0.695689	0.574131	-0.56429	-6.97973	-0.0386228	U2AF1L4	U2 small nuclear RNA auxiliary factor 1 like 4
8138958	0.695689	0.574133	-0.564287	-6.97973	-0.033182	NPSR1-AS1	NPSR1 antisense RNA 1
7981235	0.695689	0.574134	0.564285	-6.97973	0.0338977
7894009	0.695762	0.574215	-0.564165	-6.9798	-0.0495923
7944447	0.695774	0.574246	0.56412	-6.97982	0.0338706	ABCG4	ATP binding cassette subfamily G member 4
7896288	0.6959	0.57437	0.563936	-6.97993	0.0523129
8153819	0.695947	0.57443	-0.563847	-6.97998	-0.0442199	CYHR1	cysteine and histidine rich 1
7895687	0.696408	0.574842	0.563239	-6.98032	0.0445112
8162823	0.696408	0.574853	-0.563224	-6.98033	-0.0453164
8060308	0.696444	0.574903	0.563149	-6.98037	0.0432652	DEFB126	defensin beta 126
8064575	0.696476	0.574951	-0.563079	-6.98041	-0.0339817	AVP	arginine vasopressin
7895179	0.696557	0.575038	-0.56295	-6.98048	-0.0423685
8007675	0.696654	0.57514	0.5628	-6.98057	0.0299182	ADAM11	ADAM metallopeptidase domain 11
8008237	0.696657	0.575163	-0.562765	-6.98059	-0.0714166	ITGA3	integrin subunit alpha 3
8016259	0.696662	0.575196	-0.562717	-6.98061	-0.0541256	LRRC37A2///LRRC37A3///LRRC37A	leucine rich repeat containing 37 member A2///leucine rich repeat containing 37 member A3///leucine rich repeat containing 37A
7978793	0.696662	0.575209	-0.562698	-6.98062	-0.0206589
7938625	0.69673	0.575286	-0.562584	-6.98069	-0.0889348
8079628	0.696835	0.575394	-0.562425	-6.98078	-0.0406765
8027908	0.69686	0.575436	-0.562363	-6.98081	-0.0247395	RBM42	RNA binding motif protein 42
7933427	0.696953	0.575534	-0.562219	-6.98089	-0.0346814	AGAP5///AGAP9///AGAP12P///AGAP6///AGAP11///AGAP4	ArfGAP with GTPase domain, ankyrin repeat and PH domain 5///ArfGAP with GTPase domain, ankyrin repeat and PH domain 9///ArfGAP with GTPase domain, ankyrin repeat and PH domain 12, pseudogene///ArfGAP with GTPase domain, ankyrin repeat and PH domain 6///ArfGAP with GTPase domain, ankyrin repeat and PH domain 11///ArfGAP with GTPase domain, ankyrin repeat and PH domain 4
8057554	0.696953	0.575562	-0.562178	-6.98092	-0.0592361	CACYBP	calcyclin binding protein
8049536	0.696953	0.575575	-0.562158	-6.98093	-0.0423107	LRRFIP1	LRR binding FLII interacting protein 1
8021645	0.697061	0.575686	-0.561995	-6.98102	-0.0322893	SERPINB10	serpin family B member 10
7969114	0.697069	0.575713	-0.561955	-6.98104	-0.048817	SETDB2	SET domain bifurcated 2
8144422	0.697103	0.575762	-0.561883	-6.98108	-0.0593394	LOC650293///OR7E125P///OR7E5P///OR7E91P///OR7E2P	seven transmembrane helix receptor///olfactory receptor family 7 subfamily E member 125 pseudogene///olfactory receptor family 7 subfamily E member 5 pseudogene///olfactory receptor family 7 subfamily E member 91 pseudogene///olfactory receptor family 7 subfamily E member 2 pseudogene
7981917	0.697131	0.575817	-0.561801	-6.98113	-0.0397154	NPAP1	nuclear pore associated protein 1
8091696	0.697131	0.575827	0.561786	-6.98114	0.0381748
8176673	0.697163	0.575896	0.561686	-6.98119	0.0305848
8177184	0.697163	0.575896	0.561686	-6.98119	0.0305848
7893622	0.697215	0.575971	-0.561574	-6.98126	-0.100686
8041763	0.697215	0.575991	0.561545	-6.98127	0.0284966	PRKCE	protein kinase C epsilon
7904702	0.697215	0.576016	0.561508	-6.98129	0.0521919	LOC100996763///NOTCH2NL///NOTCH2	notch homolog 2 N-terminal-like protein///notch 2 N-terminal like///notch 2
8053427	0.697215	0.576022	0.561498	-6.9813	0.0960049
7961844	0.697323	0.576133	-0.561336	-6.98139	-0.02828	CASC1	cancer susceptibility candidate 1
7937878	0.697379	0.576236	0.561183	-6.98148	0.034605	TRPC2	transient receptor potential cation channel subfamily C member 2, pseudogene
8100574	0.697379	0.576238	0.561181	-6.98148	0.0194436
8020321	0.697379	0.576241	-0.561175	-6.98148	-0.0576514
7895865	0.697379	0.576263	-0.561144	-6.9815	-0.052275
7904364	0.697619	0.576482	-0.560821	-6.98168	-0.0591042	WDR3	WD repeat domain 3
7965398	0.697684	0.576556	0.560712	-6.98174	0.0278438	KERA	keratocan
7895060	0.697692	0.57659	0.560661	-6.98177	0.0856532
7989493	0.697692	0.576605	0.560639	-6.98178	0.0396031	RPS27L	ribosomal protein S27 like
8156356	0.697711	0.576642	-0.560585	-6.98181	-0.0173392
8100127	0.697819	0.576752	0.560423	-6.9819	0.0252857	COX7B2	cytochrome c oxidase subunit 7B2
8038393	0.697829	0.576782	0.56038	-6.98193	0.0466396	MIR150	microRNA 150
8026503	0.697929	0.576894	0.560214	-6.98202	0.0323778	LINC00905	long intergenic non-protein coding RNA 905
8097690	0.697929	0.576906	-0.560196	-6.98203	-0.039765
7946017	0.697939	0.576935	0.560154	-6.98206	0.0434322	OR51A2	olfactory receptor family 51 subfamily A member 2
8054090	0.697954	0.576989	0.560073	-6.9821	0.0723568
7894848	0.697954	0.577008	0.560046	-6.98212	0.0514031
7894486	0.697954	0.57701	0.560042	-6.98212	0.0774258
8064175	0.698014	0.577081	-0.559938	-6.98218	-0.0271828	SLC2A4RG	SLC2A4 regulator
8069131	0.698066	0.577145	0.559844	-6.98223	0.0373724	LRRC3DN	LRRC3 downstream neighbor (non-protein coding)
7894857	0.698248	0.577316	-0.559592	-6.98237	-0.0522432
7896624	0.698366	0.577436	-0.559416	-6.98247	-0.0583424
8081631	0.69847	0.577542	0.559259	-6.98256	0.0305617	TMPRSS7	transmembrane protease, serine 7
7892699	0.698579	0.577667	-0.559075	-6.98266	-0.097995
8069206	0.698579	0.577675	0.559064	-6.98267	0.0307713
8093035	0.698638	0.577744	-0.558961	-6.98272	-0.0348217
8038137	0.69871	0.577825	-0.558843	-6.98279	-0.0415823
8102408	0.698762	0.577888	0.55875	-6.98284	0.0163392
8039698	0.698819	0.577982	-0.558612	-6.98292	-0.035527	ZNF418	zinc finger protein 418
8147883	0.698819	0.577997	0.558589	-6.98293	0.0392757	ENY2	ENY2, transcription and export complex 2 subunit
8174668	0.698819	0.577999	-0.558587	-6.98293	-0.0194441
7930179	0.698899	0.578086	0.558458	-6.98301	0.027961
7999382	0.698901	0.578109	0.558425	-6.98303	0.0487999
8053276	0.69912	0.578311	0.558128	-6.98319	0.0164746
7897960	0.699137	0.578346	0.558076	-6.98322	0.039012	AADACL3	arylacetamide deacetylase like 3
8100070	0.699139	0.578369	0.558043	-6.98324	0.0315708	KCTD8	potassium channel tetramerization domain containing 8
8084726	0.699174	0.578418	0.557969	-6.98328	0.0369462	RTP1	receptor transporter protein 1
7939940	0.699276	0.578528	0.557809	-6.98337	0.0319594	OR5D13	olfactory receptor family 5 subfamily D member 13 (gene/pseudogene)
8144643	0.699276	0.578545	0.557783	-6.98338	0.0387082	GATA4	GATA binding protein 4
7894491	0.699337	0.578616	-0.557678	-6.98344	-0.0969562
8024323	0.69935	0.578649	0.557631	-6.98347	0.0406485	REEP6	receptor accessory protein 6
7895784	0.69946	0.578761	-0.557466	-6.98356	-0.053899
7943156	0.699573	0.578875	0.557298	-6.98365	0.0322923
8028674	0.69958	0.578903	0.557257	-6.98368	0.0276215	SUPT5H	SPT5 homolog, DSIF elongation factor subunit
8099649	0.69958	0.578929	0.557219	-6.9837	0.0298555	DHX15	DEAH-box helicase 15
8103411	0.69958	0.578944	-0.557196	-6.98371	-0.0480909
8161693	0.699635	0.579035	-0.557063	-6.98379	-0.0375561
7895156	0.699635	0.579036	-0.557061	-6.98379	-0.0623931
7906146	0.699635	0.579053	0.557036	-6.9838	0.0294242	TMEM79	transmembrane protein 79
8068052	0.699817	0.579224	0.556784	-6.98394	0.0319199	LINC00314	long intergenic non-protein coding RNA 314
7962242	0.699832	0.579282	0.556699	-6.98399	0.0284216
8162254	0.699832	0.579288	0.55669	-6.98399	0.0319268	DIRAS2	DIRAS family GTPase 2
8048712	0.699832	0.5793	0.556673	-6.984	0.0311424	LOC440934	uncharacterized LOC440934
8045559	0.699893	0.579371	-0.556568	-6.98406	-0.0376619
7964868	0.699924	0.579438	0.55647	-6.98412	0.0326631
7893429	0.699924	0.579452	-0.556449	-6.98413	-0.0668621
7897449	0.699924	0.57946	-0.556437	-6.98414	-0.0283371	SPSB1	splA/ryanodine receptor domain and SOCS box containing 1
8108757	0.69999	0.579536	-0.556326	-6.9842	-0.0238385	PCDHGA1///PCDHGA2///PCDHGA3///PCDHGA4///PCDHGA5///PCDHGA6///PCDHGA7///PCDHGA9///PCDHGA10///PCDHGA11///PCDHGB1///PCDHGB2///PCDHGB3///PCDHGB5///PCDHGB6///PCDHGB7///PCDHGC4///PCDHGC5///PCDHGA12///PCDHGA8///PCDHGB4///PCDHGC3	protocadherin gamma subfamily A, 1///protocadherin gamma subfamily A, 2///protocadherin gamma subfamily A, 3///protocadherin gamma subfamily A, 4///protocadherin gamma subfamily A, 5///protocadherin gamma subfamily A, 6///protocadherin gamma subfamily A, 7///protocadherin gamma subfamily A, 9///protocadherin gamma subfamily A, 10///protocadherin gamma subfamily A, 11///protocadherin gamma subfamily B, 1///protocadherin gamma subfamily B, 2///protocadherin gamma subfamily B, 3///protocadherin gamma subfamily B, 5///protocadherin gamma subfamily B, 6///protocadherin gamma subfamily B, 7///protocadherin gamma subfamily C, 4///protocadherin gamma subfamily C, 5///protocadherin gamma subfamily A, 12///protocadherin gamma subfamily A, 8///protocadherin gamma subfamily B, 4///protocadherin gamma subfamily C, 3
7942279	0.700193	0.579731	0.556039	-6.98436	0.0296095	FAM86C1	family with sequence similarity 86 member C1
7972215	0.700193	0.579746	-0.556017	-6.98437	-0.0732964
8177426	0.700514	0.580062	-0.555553	-6.98463	-0.0580404	DAZ4///DAZ2///DAZ3///DAZ1	deleted in azoospermia 4///deleted in azoospermia 2///deleted in azoospermia 3///deleted in azoospermia 1
7934393	0.700514	0.580072	-0.555538	-6.98464	-0.0368868	PPP3CB	protein phosphatase 3 catalytic subunit beta
8099537	0.700514	0.580075	-0.555534	-6.98464	-0.0358985
8038565	0.700667	0.580223	0.555316	-6.98476	0.0349698	FAM71E1	family with sequence similarity 71 member E1
8124726	0.700808	0.580361	0.555114	-6.98487	0.0412591	TRIM26	tripartite motif containing 26
7896470	0.700888	0.580448	-0.554985	-6.98494	-0.0672133
7906233	0.701085	0.580633	-0.554715	-6.98509	-0.0596723
7967709	0.701166	0.58072	0.554585	-6.98517	0.0476409
8120382	0.701324	0.580873	0.554362	-6.98529	0.0311369	ZNF451	zinc finger protein 451
7946073	0.701411	0.580966	0.554225	-6.98537	0.0290575	OR51I1	olfactory receptor family 51 subfamily I member 1
7893375	0.701415	0.58099	0.55419	-6.98539	0.0358585
7981020	0.701418	0.581014	-0.554155	-6.98541	-0.0389649	ASB2	ankyrin repeat and SOCS box containing 2
7896412	0.701419	0.581035	-0.554123	-6.98542	-0.0448362
8065963	0.701492	0.581122	-0.553996	-6.98549	-0.0380507	RBM12///CPNE1	RNA binding motif protein 12///copine 1
7901361	0.701492	0.581138	0.553972	-6.98551	0.0398445
7935859	0.701498	0.581175	-0.553918	-6.98554	-0.0437132
8122200	0.701498	0.581185	-0.553903	-6.98555	-0.0354977
8103503	0.701556	0.581254	0.553801	-6.9856	0.0317082	TKTL2	transketolase like 2
7923976	0.701585	0.581299	-0.553736	-6.98564	-0.0465748	C1orf132///MIR29B2	chromosome 1 open reading frame 132///microRNA 29b-2
8068894	0.701605	0.581337	0.55368	-6.98567	0.0412123	LINC00319	long intergenic non-protein coding RNA 319
8055909	0.701722	0.581478	-0.553474	-6.98578	-0.0353162
8033487	0.701722	0.581494	0.55345	-6.9858	0.0326567	FBN3	fibrillin 3
7964575	0.701722	0.581498	0.553444	-6.9858	0.0472687	AVIL	advillin
7895742	0.701742	0.58154	0.553382	-6.98583	0.07747
7960889	0.701742	0.581556	0.553359	-6.98585	0.0335208
7927784	0.701981	0.581775	0.553037	-6.98603	0.0308849	JMJD1C-AS1	JMJD1C antisense RNA 1
7934178	0.702018	0.581839	0.552943	-6.98608	0.0617142	PCBD1	pterin-4 alpha-carbinolamine dehydratase 1
7912136	0.702018	0.581849	0.552929	-6.98609	0.0529319	UTS2	urotensin 2
8162047	0.702305	0.582107	0.55255	-6.9863	0.0319054	HNRNPK	heterogeneous nuclear ribonucleoprotein K
8146685	0.702509	0.582297	0.552271	-6.98645	0.0578377	RRS1	ribosome biogenesis regulator homolog
8129943	0.702579	0.582391	0.552133	-6.98653	0.0381628
7894379	0.702579	0.582398	-0.552124	-6.98653	-0.0368727
8168045	0.702732	0.582554	0.551894	-6.98666	0.0472809	EFNB1	ephrin B1
8052524	0.702732	0.582567	-0.551876	-6.98667	-0.0412583	SNORA70B	small nucleolar RNA, H/ACA box 70B
7909261	0.702793	0.582657	0.551743	-6.98674	0.027352	IL20	interleukin 20
8027139	0.702793	0.58266	0.55174	-6.98674	0.0256905	RFXANK	regulatory factor X associated ankyrin containing protein
8121825	0.702909	0.582796	-0.55154	-6.98685	-0.0623449	RNF217	ring finger protein 217
8170307	0.702909	0.582798	0.551537	-6.98686	0.0283489	SLITRK2	SLIT and NTRK like family member 2
8068192	0.702928	0.582837	-0.551479	-6.98689	-0.0309276	MRAP	melanocortin 2 receptor accessory protein
7975324	0.702928	0.582877	-0.551421	-6.98692	-0.0403076	GALNT16	polypeptide N-acetylgalactosaminyltransferase 16
8101952	0.702928	0.582877	-0.551421	-6.98692	-0.0318489	DDIT4L	DNA damage inducible transcript 4 like
8028004	0.703063	0.58301	0.551226	-6.98703	0.0253002	LIN37	lin-37 DREAM MuvB core complex component
8064676	0.703124	0.583117	0.55107	-6.98711	0.0424426	GFRA4	GDNF family receptor alpha 4
8007949	0.703124	0.583133	0.551046	-6.98713	0.0578555	EFCAB13	EF-hand calcium binding domain 13
8030366	0.703124	0.583153	0.551017	-6.98714	0.0768566	SNORD35A	small nucleolar RNA, C/D box 35A
8180381	0.703124	0.583157	0.551011	-6.98715	0.0328869	RFPL3	ret finger protein like 3
8138466	0.703124	0.583182	0.550974	-6.98717	0.075537	MACC1	metastasis associated in colon cancer 1
7894855	0.703124	0.583194	-0.550957	-6.98718	-0.0468791
8040336	0.703124	0.583209	0.550934	-6.98719	0.0321149
8061645	0.703169	0.583267	0.550849	-6.98724	0.0326984
8172415	0.703194	0.583309	-0.550788	-6.98727	-0.0431788	SSX2B///SSX4B///SSX8///SSX7///SSX6///SSX3///SSX4///SSX5///SSX2///SSX1///SSX2B///SSX2	SSX family member 2B///SSX family member 4B///SSX family member 8///SSX family member 7///SSX family member 6, pseudogene///SSX family member 3///SSX family member 4///SSX family member 5///SSX family member 2///SSX family member 1///SSX family member 2B///SSX family member 2
8144496	0.703301	0.583419	-0.550626	-6.98736	-0.0575341	LOC650293///OR7E125P///OR7E5P///OR7E91P///OR7E2P	seven transmembrane helix receptor///olfactory receptor family 7 subfamily E member 125 pseudogene///olfactory receptor family 7 subfamily E member 5 pseudogene///olfactory receptor family 7 subfamily E member 91 pseudogene///olfactory receptor family 7 subfamily E member 2 pseudogene
8107131	0.703315	0.583452	0.550579	-6.98739	0.0338038
7920047	0.703332	0.583487	-0.550527	-6.98741	-0.0394061	MRPL9	mitochondrial ribosomal protein L9
8015223	0.703383	0.583572	-0.550403	-6.98748	-0.040208	KRTAP4-7///KRTAP4-9///KRTAP4-8///KRTAP4-11///KRTAP4-2///KRTAP4-5///KRTAP4-4///KRTAP4-12///KRTAP4-6///KRTAP4-7	keratin associated protein 4-7///keratin associated protein 4-9///keratin associated protein 4-8///keratin associated protein 4-11///keratin associated protein 4-2///keratin associated protein 4-5///keratin associated protein 4-4///keratin associated protein 4-12///keratin associated protein 4-6///keratin associated protein 4-7
8019565	0.703383	0.583572	-0.550403	-6.98748	-0.040208	KRTAP4-7///KRTAP4-9///KRTAP4-8///KRTAP4-11///KRTAP4-2///KRTAP4-5///KRTAP4-4///KRTAP4-12///KRTAP4-6///KRTAP4-7	keratin associated protein 4-7///keratin associated protein 4-9///keratin associated protein 4-8///keratin associated protein 4-11///keratin associated protein 4-2///keratin associated protein 4-5///keratin associated protein 4-4///keratin associated protein 4-12///keratin associated protein 4-6///keratin associated protein 4-7
7929732	0.703438	0.583642	0.550301	-6.98754	0.0322714	CNNM1	cyclin and CBS domain divalent metal cation transport mediator 1
8135774	0.703438	0.58366	-0.550274	-6.98755	-0.0456678	PTPRZ1	protein tyrosine phosphatase, receptor type Z1
8152248	0.70355	0.583774	0.550106	-6.98765	0.0526384
7977214	0.70357	0.583812	0.550051	-6.98768	0.0253371	MIR203A	microRNA 203a
7894255	0.703602	0.583859	-0.549982	-6.98771	-0.0452517
8158823	0.703701	0.583963	-0.549829	-6.9878	-0.0305123
7907568	0.703701	0.583984	-0.549799	-6.98782	-0.0308011	LOC101928751	uncharacterized LOC101928751
8048350	0.703739	0.584041	0.549716	-6.98786	0.0350084	PLCD4	phospholipase C delta 4
8055946	0.703739	0.584058	-0.549691	-6.98788	-0.0339124
7965123	0.703826	0.584151	-0.549555	-6.98795	-0.0316325	PPP1R12A	protein phosphatase 1 regulatory subunit 12A
8174568	0.703833	0.584178	-0.549515	-6.98797	-0.0351044	LHFPL1	lipoma HMGIC fusion partner-like 1
7930872	0.70385	0.584214	0.549463	-6.988	0.0293994	NANOS1	nanos C2HC-type zinc finger 1
7981333	0.703881	0.584261	0.549394	-6.98804	0.0548708
7899287	0.703907	0.584303	-0.549331	-6.98807	-0.0390089
8061272	0.704091	0.584477	-0.549077	-6.98821	-0.0256747	CFAP61	cilia and flagella associated protein 61
8170704	0.704228	0.584611	-0.54888	-6.98832	-0.049123	ABCD1	ATP binding cassette subfamily D member 1
7895964	0.70432	0.584709	-0.548737	-6.9884	-0.0438859
7979269	0.704353	0.584758	-0.548666	-6.98844	-0.048434	GCH1	GTP cyclohydrolase 1
7971937	0.704434	0.584846	0.548537	-6.98851	0.0307704	KLHL1	kelch like family member 1
7895592	0.704522	0.584941	-0.548398	-6.98859	-0.0687357
8108688	0.704522	0.584961	0.548368	-6.9886	0.0920319	PCDHB3	protocadherin beta 3
7915229	0.70467	0.585106	-0.548156	-6.98872	-0.0452042	HEYL	hes related family bHLH transcription factor with YRPW motif-like
8015665	0.704725	0.585173	-0.548059	-6.98877	-0.0301581	PLEKHH3	pleckstrin homology, MyTH4 and FERM domain containing H3
8159838	0.704906	0.585344	0.547808	-6.98891	0.039561	C9orf66	chromosome 9 open reading frame 66
8074969	0.705004	0.585446	0.547658	-6.98899	0.0616135	DDT	D-dopachrome tautomerase
7908155	0.705101	0.585551	-0.547506	-6.98908	-0.0688045
7974052	0.705101	0.585587	0.547453	-6.98911	0.0517739
7893667	0.705101	0.585591	0.547447	-6.98911	0.0652357
8125415	0.705156	0.585658	-0.547349	-6.98916	-0.0320307	C6orf10	chromosome 6 open reading frame 10
7919384	0.705235	0.585752	0.547211	-6.98924	0.0363436
8071951	0.705235	0.585772	-0.547182	-6.98925	-0.0487758
7944601	0.705235	0.585787	0.547159	-6.98927	0.0353592
8068164	0.70525	0.585832	0.547094	-6.9893	0.0223531	KRTAP20-3	keratin associated protein 20-3
8116227	0.70525	0.585842	-0.54708	-6.98931	-0.0519611	CLK4	CDC like kinase 4
8178291	0.705269	0.5859	0.546995	-6.98936	0.0308068	OR11A1	olfactory receptor family 11 subfamily A member 1
8179591	0.705269	0.5859	0.546995	-6.98936	0.0308068	OR11A1	olfactory receptor family 11 subfamily A member 1
8069811	0.705277	0.585928	-0.546954	-6.98938	-0.0387932	KRTAP23-1	keratin associated protein 23-1
8115840	0.705293	0.585962	0.546904	-6.98941	0.0387328	NKX2-5	NK2 homeobox 5
8004948	0.705359	0.586038	-0.546793	-6.98947	-0.032406	SHISA6	shisa family member 6
7991742	0.705649	0.586301	-0.546409	-6.98968	-0.0252887	MPG	N-methylpurine DNA glycosylase
7894153	0.705697	0.586362	-0.546319	-6.98973	-0.0674792
7916135	0.705806	0.586478	0.54615	-6.98982	0.0263511	CC2D1B	coiled-coil and C2 domain containing 1B
8117716	0.705806	0.586516	-0.546094	-6.98985	-0.0395569	OR2J3///OR2J2	olfactory receptor family 2 subfamily J member 3///olfactory receptor family 2 subfamily J member 2
8177696	0.705806	0.586516	-0.546094	-6.98985	-0.0395569	OR2J3///OR2J2	olfactory receptor family 2 subfamily J member 3///olfactory receptor family 2 subfamily J member 2
7945734	0.705813	0.586548	0.546048	-6.98988	0.0396721	C11orf21	chromosome 11 open reading frame 21
7896180	0.705813	0.586564	-0.546024	-6.98989	-0.0718949
7893397	0.705897	0.586656	0.54589	-6.98996	0.0571842
7983616	0.705954	0.586724	-0.54579	-6.99002	-0.0391135	GALK2	galactokinase 2
7894410	0.706079	0.586849	-0.545607	-6.99012	-0.0659072
8061471	0.706167	0.587002	-0.545384	-6.99024	-0.0705271	GINS1	GINS complex subunit 1
7974576	0.706167	0.587005	0.545379	-6.99024	0.0230505	NAA30	N(alpha)-acetyltransferase 30, NatC catalytic subunit
7893394	0.706167	0.587007	0.545376	-6.99024	0.0569506
8084715	0.706167	0.587008	-0.545376	-6.99024	-0.052955
8025124	0.706287	0.587128	-0.5452	-6.99034	-0.0528101	LOC100034248///FLJ25758	uncharacterized LOC100034248///microtubule affinity regulating kinase 1 pseudogene
8059019	0.70631	0.587168	0.545141	-6.99037	0.0308861	CRYBA2	crystallin beta A2
8056408	0.706334	0.58721	-0.545081	-6.99041	-0.104724	GALNT3	polypeptide N-acetylgalactosaminyltransferase 3
7901931	0.706371	0.587262	-0.545004	-6.99045	-0.0372765	EFCAB7	EF-hand calcium binding domain 7
7992889	0.706503	0.587393	0.544813	-6.99055	0.0400938	OR2C1	olfactory receptor family 2 subfamily C member 1
8073548	0.706511	0.587421	0.544772	-6.99057	0.0418571	SEPT3	septin 3
7959164	0.70657	0.587491	-0.544669	-6.99063	-0.0317526	DYNLL1	dynein light chain LC8-type 1
7943803	0.706756	0.587669	0.544409	-6.99077	0.0415135	DIXDC1	DIX domain containing 1
8121747	0.706756	0.587688	0.544382	-6.99079	0.0361782
8134374	0.706962	0.587881	-0.5441	-6.99094	-0.0389465
7893321	0.707014	0.587945	-0.544006	-6.99099	-0.0658771
8115344	0.707031	0.587998	0.543929	-6.99103	0.0335555
7893637	0.707031	0.588002	-0.543924	-6.99104	-0.0654214
8136660	0.707051	0.58804	0.543868	-6.99107	0.0341238	OR9A4	olfactory receptor family 9 subfamily A member 4
7976063	0.707057	0.588066	-0.543831	-6.99109	-0.0233493
8072796	0.707103	0.588125	0.543744	-6.99113	0.0393603
8079187	0.707244	0.588269	-0.543534	-6.99125	-0.0362046
8173647	0.707244	0.588285	0.54351	-6.99126	0.0274759	ZDHHC15	zinc finger DHHC-type containing 15
8120151	0.707556	0.588566	0.543101	-6.99149	0.0379782	OPN5	opsin 5
8040415	0.707596	0.588638	-0.542995	-6.99154	-0.0326656
8030498	0.707596	0.588646	0.542983	-6.99155	0.0240369	MED25	mediator complex subunit 25
8022814	0.707596	0.588663	-0.542958	-6.99156	-0.0367042	HNRNPA1P6///HNRNPA1P33///HNRNPA1P27///HNRNPA1P10///HNRNPA1L2///HNRNPA1	heterogeneous nuclear ribonucleoprotein A1 pseudogene 6///heterogeneous nuclear ribonucleoprotein A1 pseudogene 33///heterogeneous nuclear ribonucleoprotein A1 pseudogene 27///heterogeneous nuclear ribonucleoprotein A1 pseudogene 10///heterogeneous nuclear ribonucleoprotein A1-like 2///heterogeneous nuclear ribonucleoprotein A1
7918657	0.707791	0.588846	0.542691	-6.99171	0.08719	PTPN22	protein tyrosine phosphatase, non-receptor type 22
8055967	0.707809	0.588889	-0.542629	-6.99174	-0.0400984
8027805	0.707809	0.588904	-0.542607	-6.99175	-0.0314988	USF2	upstream transcription factor 2, c-fos interacting
7893971	0.707901	0.589005	-0.54246	-6.99183	-0.0761783
7896275	0.707901	0.589049	0.542396	-6.99187	0.0845721
7896196	0.707901	0.589057	-0.542384	-6.99188	-0.0506463
8169947	0.707901	0.589066	0.542371	-6.99188	0.0312789	OR13H1	olfactory receptor family 13 subfamily H member 1
7959173	0.707916	0.589099	-0.542322	-6.99191	-0.0282982	RNF10	ring finger protein 10
7900508	0.707997	0.589189	0.542192	-6.99198	0.0403196
8180198	0.70807	0.589284	0.542053	-6.99205	0.0212548	PCDHA2	protocadherin alpha 2
8162940	0.70807	0.589292	-0.542041	-6.99206	-0.094364	ABCA1	ATP binding cassette subfamily A member 1
7997740	0.708243	0.589477	-0.541771	-6.99221	-0.0357956	MAP1LC3B	microtubule associated protein 1 light chain 3 beta
7916627	0.708243	0.589478	0.54177	-6.99221	0.030766
7991153	0.708244	0.589504	0.541732	-6.99223	0.0435282
8110417	0.708244	0.589522	-0.541706	-6.99224	-0.0334928	FAM153C///FAM153A///FAM153B	family with sequence similarity 153, member C///family with sequence similarity 153 member A///family with sequence similarity 153 member B
7895848	0.708269	0.589564	-0.541645	-6.99228	-0.07083
8081997	0.708327	0.589639	0.541536	-6.99234	0.0273998	FBXO40	F-box protein 40
7991425	0.708327	0.589655	0.541512	-6.99235	0.025485
7962935	0.708379	0.589719	0.541418	-6.9924	0.0272027	PRKAG1	protein kinase AMP-activated non-catalytic subunit gamma 1
8089568	0.708393	0.589753	0.541369	-6.99243	0.0494008	CD200R1	CD200 receptor 1
8013915	0.708405	0.589787	0.54132	-6.99245	0.0316562
7946061	0.708405	0.589805	-0.541293	-6.99247	-0.0368609	HBE1	hemoglobin subunit epsilon 1
7981911	0.708446	0.58986	0.541213	-6.99251	0.0367887	MKRN3	makorin ring finger protein 3
7895343	0.708489	0.589926	-0.541116	-6.99256	-0.0375441
7980889	0.708489	0.589939	0.541098	-6.99257	0.0312817
7992895	0.7085	0.589987	-0.541027	-6.99261	-0.0314226
8029870	0.7085	0.589991	0.541022	-6.99261	0.0361456	NPAS1	neuronal PAS domain protein 1
8104122	0.708567	0.590068	0.54091	-6.99268	0.0403113	DUX4///DUX1///DUX5	double homeobox 4///double homeobox 1///double homeobox 5
7896501	0.708578	0.590098	-0.540865	-6.9927	-0.0982507
7895671	0.708579	0.590125	-0.540826	-6.99272	-0.0673369
7931152	0.708579	0.590142	0.540802	-6.99273	0.0265766
8037433	0.708657	0.590227	0.540677	-6.9928	0.0369429	ZNF45	zinc finger protein 45
8063408	0.708666	0.590272	-0.540613	-6.99284	-0.0657645
7892689	0.708666	0.590289	-0.540588	-6.99285	-0.0718315
7972567	0.708666	0.590299	0.540573	-6.99286	0.033065	ZIC5	Zic family member 5
8131707	0.708673	0.590327	-0.540533	-6.99288	-0.0382705
8100714	0.708678	0.590352	-0.540496	-6.9929	-0.0310955	YTHDC1	YTH domain containing 1
7893274	0.708705	0.590396	0.540432	-6.99293	0.0317916
7977933	0.708906	0.590602	0.540132	-6.9931	0.0875824	SLC7A8	solute carrier family 7 member 8
8117531	0.708906	0.59063	-0.540091	-6.99312	-0.0387791
8124467	0.708906	0.59063	-0.540091	-6.99312	-0.0387791
8061881	0.708906	0.590652	-0.540059	-6.99314	-0.040992
8013049	0.708906	0.590685	-0.540011	-6.99316	-0.0312837	TBC1D27	TBC1 domain family member 27
7946610	0.708906	0.590691	-0.540002	-6.99317	-0.0166637	EIF4G2	eukaryotic translation initiation factor 4 gamma 2
8063000	0.708924	0.590735	0.539938	-6.9932	0.0960397	WFDC2	WAP four-disulfide core domain 2
7894768	0.708924	0.590766	-0.539893	-6.99323	-0.0501464
8099715	0.708924	0.59077	-0.539887	-6.99323	-0.04974
7895267	0.709009	0.590869	0.539742	-6.99331	0.0516056
7894503	0.709009	0.590883	0.539722	-6.99332	0.0545661
7942332	0.709031	0.590923	0.539664	-6.99335	0.0524277	FOLR1	folate receptor 1
7896138	0.709043	0.590956	0.539616	-6.99338	0.120138
8100458	0.709043	0.590976	-0.539587	-6.99339	-0.0238079	PDCL2	phosducin like 2
8016431	0.709099	0.591044	-0.539488	-6.99345	-0.0249897
8028162	0.709151	0.591109	0.539393	-6.9935	0.0293555	TBCB	tubulin folding cofactor B
8123437	0.709246	0.591216	0.539238	-6.99358	0.0285447	KIF25	kinesin family member 25
8026763	0.709246	0.591246	-0.539193	-6.99361	-0.0300428	SLC27A1	solute carrier family 27 member 1
7959891	0.709246	0.591251	0.539186	-6.99361	0.0492791
8031157	0.709409	0.591409	0.538956	-6.99373	0.033652	TTYH1	tweety family member 1
8038556	0.709469	0.59148	-0.538852	-6.99379	-0.0376827	NAPSA	napsin A aspartic peptidase
8160602	0.709547	0.591567	-0.538726	-6.99386	-0.0253861	APTX	aprataxin
8018315	0.709627	0.591669	-0.538578	-6.99394	-0.0335346	SUMO4///SUMO2	small ubiquitin-like modifier 4///small ubiquitin-like modifier 2
8159531	0.709627	0.591676	-0.538568	-6.99394	-0.0394244	LCNL1	lipocalin like 1
7892566	0.709656	0.591722	-0.538501	-6.99398	-0.0672674
8052089	0.709758	0.591828	0.538346	-6.99406	0.0257729
7945368	0.709893	0.592003	0.538092	-6.9942	0.0420757	IFITM5	interferon induced transmembrane protein 5
7994692	0.709893	0.592021	0.538065	-6.99421	0.0232706	TAOK2	TAO kinase 2
8034615	0.709893	0.592024	0.538061	-6.99422	0.0333759	TRMT1	tRNA methyltransferase 1
8176951	0.709893	0.592026	-0.538059	-6.99422	-0.0228018
7964718	0.7099	0.592053	-0.538018	-6.99424	-0.0495947
8169443	0.709939	0.592107	-0.53794	-6.99428	-0.0490602
7916304	0.70995	0.592137	-0.537896	-6.99431	-0.0358828	GLIS1	GLIS family zinc finger 1
7991750	0.71	0.5922	0.537805	-6.99435	0.0386598	HBZ	hemoglobin subunit zeta
8166398	0.710058	0.59227	0.537703	-6.99441	0.0264215	YY2///MBTPS2	YY2 transcription factor///membrane bound transcription factor peptidase, site 2
8124181	0.71019	0.592402	0.537511	-6.99451	0.01611
8180345	0.710514	0.592693	-0.537087	-6.99474	-0.0212028
7893677	0.710572	0.592763	-0.536986	-6.9948	-0.0421077
7894912	0.710598	0.592806	-0.536923	-6.99483	-0.0983448
7892554	0.710703	0.592915	0.536765	-6.99491	0.0637374
7969368	0.710727	0.592957	-0.536704	-6.99495	-0.048733
7965150	0.710768	0.593012	-0.536624	-6.99499	-0.0495294
8100474	0.710777	0.593047	-0.536573	-6.99502	-0.0259446
8152323	0.710777	0.593062	0.53655	-6.99503	0.0552184	EIF3E	eukaryotic translation initiation factor 3 subunit E
7939494	0.710953	0.593231	0.536305	-6.99516	0.0345952	ACCSL	1-aminocyclopropane-1-carboxylate synthase homolog (inactive) like
7998083	0.710969	0.593265	-0.536255	-6.99519	-0.0233732	AFG3L1P	AFG3 like matrix AAA peptidase subunit 1, pseudogene
8075906	0.710994	0.593308	0.536194	-6.99522	0.0376219	SSTR3	somatostatin receptor 3
8102024	0.71102	0.593351	-0.536131	-6.99526	-0.0320418	UBE2D3	ubiquitin conjugating enzyme E2 D3
8030105	0.711033	0.593383	0.536084	-6.99528	0.0262595	FGF21	fibroblast growth factor 21
7892779	0.711039	0.593409	0.536046	-6.9953	0.117525
8074867	0.711061	0.593449	-0.535988	-6.99533	-0.0451939	POM121L10P///POM121L4P///POM121L8P///POM121L9P///POM121L1P	POM121 transmembrane nucleoporin like 10, pseudogene///POM121 transmembrane nucleoporin like 4, pseudogene///POM121 transmembrane nucleoporin like 8, pseudogene///POM121 transmembrane nucleoporin like 9, pseudogene///POM121 transmembrane nucleoporin like 1, pseudogene
8141052	0.711087	0.593492	0.535926	-6.99537	0.0316664	PON1	paraoxonase 1
8119052	0.711098	0.593522	-0.535882	-6.99539	-0.03116	PNPLA1	patatin like phospholipase domain containing 1
8033332	0.71118	0.593613	-0.53575	-6.99546	-0.0459889	ADGRE4P	adhesion G protein-coupled receptor E4, pseudogene
8171890	0.711242	0.593686	0.535644	-6.99552	0.0444433
7893829	0.711482	0.593907	-0.535322	-6.99569	-0.0650674
7928444	0.711786	0.594183	-0.534922	-6.9959	-0.0296835	VCL	vinculin
8036613	0.711872	0.594288	0.53477	-6.99599	0.0240227	HNRNPL	heterogeneous nuclear ribonucleoprotein L
7934068	0.711872	0.5943	-0.534752	-6.996	-0.0220812
7894101	0.711872	0.594319	0.534725	-6.99601	0.074899
7896114	0.711872	0.59434	-0.534694	-6.99603	-0.0545085
7918034	0.711937	0.594416	0.534584	-6.99609	0.0359537	DPH5	diphthamide biosynthesis 5
7940226	0.711973	0.594467	-0.534509	-6.99613	-0.0794909	MS4A2	membrane spanning 4-domains A2
8085193	0.712024	0.594531	-0.534416	-6.99618	-0.069648	THUMPD3-AS1	THUMPD3 antisense RNA 1
7978351	0.71203	0.594558	0.534377	-6.9962	0.0613221	CTSG	cathepsin G
7894950	0.712038	0.59459	0.53433	-6.99622	0.0925224
7895097	0.712038	0.594634	0.534266	-6.99626	0.0925949
7973962	0.712038	0.594635	-0.534265	-6.99626	-0.0431967	DPPA3P2	developmental pluripotency associated 3 pseudogene 2
8007707	0.712038	0.594649	0.534244	-6.99627	0.0335971	FAM187A///CCDC103	family with sequence similarity 187 member A///coiled-coil domain containing 103
7896665	0.712165	0.594777	0.534058	-6.99637	0.106526
8146914	0.712249	0.594897	0.533885	-6.99646	0.0458726	TERF1	telomeric repeat binding factor 1
8113707	0.712249	0.594904	-0.533874	-6.99647	-0.0240679
8149153	0.712249	0.594933	-0.533833	-6.99649	-0.0677087	LINC00965///LINC00965	long intergenic non-protein coding RNA 965///long intergenic non-protein coding RNA 965
8149157	0.712249	0.594933	-0.533833	-6.99649	-0.0677087	LINC00965///LINC00965	long intergenic non-protein coding RNA 965///long intergenic non-protein coding RNA 965
8003243	0.712466	0.595153	0.533513	-6.99666	0.0336258	C16orf95	chromosome 16 open reading frame 95
7937707	0.712466	0.595157	0.533507	-6.99666	0.0453524	FAM99A	family with sequence similarity 99 member A (non-protein coding)
8067671	0.712532	0.595234	0.533396	-6.99672	0.0324503	SRMS	src-related kinase lacking C-terminal regulatory tyrosine and N-terminal myristylation sites
7895924	0.712582	0.595297	-0.533305	-6.99677	-0.0437804
7912529	0.71259	0.595325	0.533263	-6.99679	0.0492055
7896127	0.712612	0.595365	0.533206	-6.99682	0.0964903
7996448	0.712737	0.595491	0.533022	-6.99692	0.0254418	NOL3	nucleolar protein 3
7936637	0.712938	0.595697	-0.532724	-6.99708	-0.0430621	SNORA19	small nucleolar RNA, H/ACA box 19
7896232	0.712938	0.595702	0.532716	-6.99709	0.0816914
8122279	0.713178	0.595924	-0.532395	-6.99726	-0.0893047	ARFGEF3	ARFGEF family member 3
8122452	0.713266	0.596019	-0.532257	-6.99733	-0.032698	ZC2HC1B	zinc finger C2HC-type containing 1B
7895660	0.713737	0.596441	-0.531645	-6.99766	-0.0508407
8159275	0.713737	0.596455	-0.531624	-6.99767	-0.0309488	LCN9	lipocalin 9
7895607	0.713923	0.596632	-0.531367	-6.99781	-0.0745438
7997933	0.714097	0.596805	0.531116	-6.99794	0.041357	RPL13	ribosomal protein L13
7892626	0.714097	0.596848	-0.531054	-6.99797	-0.0688492
7941610	0.714097	0.596849	0.531053	-6.99797	0.0270741	PELI3	pellino E3 ubiquitin protein ligase family member 3
7895473	0.714097	0.596867	0.531027	-6.99799	0.0729638
7903854	0.714097	0.596884	0.531001	-6.998	0.0348228	SLC6A17	solute carrier family 6 member 17
7933978	0.714238	0.597024	0.530799	-6.99811	0.0289385	ATOH7	atonal bHLH transcription factor 7
7997520	0.714268	0.597075	0.530726	-6.99815	0.0387844	HSBP1	heat shock factor binding protein 1
8064926	0.714268	0.597093	-0.530699	-6.99816	-0.0333951
7895980	0.714618	0.597416	0.530231	-6.99841	0.0562236
8136965	0.714618	0.597433	-0.530205	-6.99842	-0.0417639	OR6B1	olfactory receptor family 6 subfamily B member 1
7900538	0.714618	0.597449	-0.530183	-6.99844	-0.0658818
8117170	0.714652	0.597499	-0.530111	-6.99847	-0.0232051
8123155	0.714708	0.597567	0.530012	-6.99853	0.0279617	PNLDC1	PARN like, ribonuclease domain containing 1
8150785	0.714724	0.597605	-0.529957	-6.99856	-0.0223477	OPRK1	opioid receptor kappa 1
8018324	0.714724	0.597624	0.529929	-6.99857	0.0249775	GGA3	golgi associated, gamma adaptin ear containing, ARF binding protein 3
8128138	0.714842	0.597759	-0.529734	-6.99867	-0.0318726	MDN1	midasin AAA ATPase 1
7896201	0.714842	0.597765	-0.529725	-6.99868	-0.0440237
8100519	0.714842	0.597787	-0.529693	-6.9987	-0.0419692
8074384	0.714972	0.59792	-0.5295	-6.9988	-0.0380602	GSC2	goosecoid homeobox 2
8065400	0.714972	0.597939	0.529473	-6.99881	0.0337432	CST9	cystatin 9
7954136	0.714992	0.597977	-0.529418	-6.99884	-0.0254914	PDE6H	phosphodiesterase 6H
8108470	0.715062	0.598057	0.529302	-6.9989	0.0310216
7966389	0.715072	0.598087	0.529259	-6.99893	0.0260496	FAM109A	family with sequence similarity 109 member A
7892988	0.715085	0.59812	0.529211	-6.99895	0.0436871
7960933	0.715265	0.598292	0.528962	-6.99908	0.0423642	M6PR	mannose-6-phosphate receptor, cation dependent
8161917	0.71527	0.598323	-0.528916	-6.99911	-0.0259649
8164562	0.71527	0.598338	0.528895	-6.99912	0.0387955	C9orf50	chromosome 9 open reading frame 50
7929932	0.715402	0.59847	0.528704	-6.99922	0.0354042	KAZALD1	Kazal type serine peptidase inhibitor domain 1
7920928	0.715696	0.598738	0.528316	-6.99943	0.0299543	PAQR6	progestin and adipoQ receptor family member 6
7934653	0.715843	0.598882	0.528107	-6.99954	0.0272077	POLR3A	RNA polymerase III subunit A
8180271	0.715871	0.598931	0.528037	-6.99957	0.0426491	PCDHA11	protocadherin alpha 11
8154635	0.715871	0.598948	0.528011	-6.99959	0.0318276	MTAP	methylthioadenosine phosphorylase
8142444	0.715895	0.59899	0.52795	-6.99962	0.0369896
8167645	0.715898	0.599014	0.527916	-6.99964	0.0282889	NUDT10	nudix hydrolase 10
8065576	0.715914	0.59905	0.527865	-6.99966	0.0392972	FOXS1	forkhead box S1
8055222	0.715974	0.59913	-0.527748	-6.99973	-0.0466131	POTEB3///LOC102723502///POTEB///LOC100288966///POTEB2///POTEF///POTEJ///POTEM///POTEE///POTEKP///POTEG///POTEC///POTED///POTEH	POTE ankyrin domain family member B3///POTE ankyrin domain family member B-like///POTE ankyrin domain family member B///POTE ankyrin domain family member D-like///POTE ankyrin domain family member B2///POTE ankyrin domain family member F///POTE ankyrin domain family member J///POTE ankyrin domain family member M///POTE ankyrin domain family member E///POTE ankyrin domain family member K, pseudogene///POTE ankyrin domain family member G///POTE ankyrin domain family member C///POTE ankyrin domain family member D///POTE ankyrin domain family member H
8137223	0.715974	0.599143	0.52773	-6.99974	0.0254855
8014738	0.716062	0.59928	-0.527532	-6.99984	-0.0269902	CWC25	CWC25 spliceosome associated protein homolog
7976552	0.716062	0.599319	0.527475	-6.99987	0.0615593
8119882	0.716062	0.599321	0.527472	-6.99987	0.0321588	RSPH9	radial spoke head 9 homolog
7939977	0.716062	0.599322	-0.527471	-6.99987	-0.038985	OR8K3	olfactory receptor family 8 subfamily K member 3 (gene/pseudogene)
8022340	0.716062	0.599324	-0.527467	-6.99988	-0.0230205
8138950	0.716075	0.599368	0.527404	-6.99991	0.0295223	RP9	retinitis pigmentosa 9 (autosomal dominant)
8156086	0.716075	0.599378	-0.527389	-6.99992	-0.0497134
7905077	0.71609	0.599412	0.52734	-6.99994	0.0502734	HIST2H2BD	histone cluster 2, H2bd (pseudogene)
7895501	0.716154	0.599504	-0.527208	-7.00001	-0.0720498
8126878	0.716154	0.599509	0.527201	-7.00002	0.0292519	RHAG	Rh-associated glycoprotein
7936494	0.716231	0.599595	0.527076	-7.00008	0.0459369	GFRA1	GDNF family receptor alpha 1
8076436	0.71628	0.599657	0.526986	-7.00013	0.0305983	TCF20	transcription factor 20
7926674	0.716497	0.59986	0.526692	-7.00029	0.0324686	PTF1A	pancreas specific transcription factor, 1a
8137330	0.716829	0.600177	0.526234	-7.00053	0.0455969
8133752	0.716829	0.600187	0.526219	-7.00053	0.0281056	LOC100133091	uncharacterized LOC100133091
7895088	0.716829	0.600211	-0.526185	-7.00055	-0.0309967
8043185	0.716829	0.600235	-0.52615	-7.00057	-0.0347545
8176832	0.716829	0.600293	-0.526066	-7.00062	-0.0581641	DAZ4///DAZ2///DAZ3///DAZ1	deleted in azoospermia 4///deleted in azoospermia 2///deleted in azoospermia 3///deleted in azoospermia 1
8176878	0.716829	0.600293	-0.526066	-7.00062	-0.0581641	DAZ4///DAZ2///DAZ3///DAZ1	deleted in azoospermia 4///deleted in azoospermia 2///deleted in azoospermia 3///deleted in azoospermia 1
8177354	0.716829	0.600293	-0.526066	-7.00062	-0.0581641	DAZ4///DAZ2///DAZ3///DAZ1	deleted in azoospermia 4///deleted in azoospermia 2///deleted in azoospermia 3///deleted in azoospermia 1
8137089	0.716829	0.60031	-0.526041	-7.00063	-0.0237358
7969792	0.71691	0.6004	0.525912	-7.0007	0.0126426
8005697	0.717023	0.600516	-0.525743	-7.00079	-0.0226652
8094899	0.717139	0.600648	0.525553	-7.00089	0.0185597
7894275	0.717139	0.600657	-0.52554	-7.00089	-0.0598845
8074558	0.717165	0.6007	-0.525477	-7.00093	-0.0342257	RTN4R	reticulon 4 receptor
7914996	0.717213	0.600771	0.525375	-7.00098	0.038175	MEAF6	MYST/Esa1 associated factor 6
7961022	0.717213	0.600824	0.525299	-7.00102	0.0281042	PTMA///PTMA	prothymosin, alpha///prothymosin, alpha
8010780	0.717213	0.600843	-0.525271	-7.00103	-0.032632	TEX19	testis expressed 19
8147244	0.717213	0.600856	-0.525252	-7.00104	-0.0456613	NECAB1	N-terminal EF-hand calcium binding protein 1
7916130	0.717213	0.600876	-0.525223	-7.00106	-0.0372673	KTI12///TXNDC12	KTI12 chromatin associated homolog///thioredoxin domain containing 12
7917004	0.717213	0.600882	0.525215	-7.00106	0.0253269	LRRIQ3	leucine rich repeats and IQ motif containing 3
8046016	0.717213	0.600891	0.525202	-7.00107	0.0211775
8144082	0.717442	0.60112	-0.524871	-7.00125	-0.0322679	C7orf13	chromosome 7 open reading frame 13
7899018	0.717442	0.601127	0.524861	-7.00125	0.0421961	TMEM57	transmembrane protein 57
7920697	0.717801	0.601449	0.524396	-7.0015	0.0517803	GBA	glucosylceramidase beta
7896410	0.718211	0.601814	-0.523868	-7.00177	-0.0559367
8157125	0.718217	0.601841	-0.52383	-7.00179	-0.0198651	RAD23B	RAD23 homolog B, nucleotide excision repair protein
8055672	0.718218	0.601863	-0.523798	-7.00181	-0.0387128	MMADHC	methylmalonic aciduria and homocystinuria, cblD type
8136807	0.718404	0.60204	-0.523541	-7.00194	-0.135265	PRSS3P2///PRSS2///PRSS3P2///PRSS2	protease, serine 3 pseudogene 2///protease, serine 2///protease, serine 3 pseudogene 2///protease, serine 2
7972055	0.718426	0.602081	-0.523483	-7.00197	-0.05034	KCTD12	potassium channel tetramerization domain containing 12
7903867	0.718494	0.602159	-0.52337	-7.00203	-0.0317715	KCNC4	potassium voltage-gated channel subfamily C member 4
8031011	0.718531	0.602212	-0.523293	-7.00207	-0.02793
7965541	0.718664	0.602352	0.523091	-7.00218	0.0631363	FGD6	FYVE, RhoGEF and PH domain containing 6
8037251	0.718664	0.602366	0.523071	-7.00219	0.0379026	PSG10P///PSG8///PSG11///PSG9///PSG7///PSG6///PSG5///PSG4///PSG3///PSG2///PSG1	pregnancy specific beta-1-glycoprotein 10, pseudogene///pregnancy specific beta-1-glycoprotein 8///pregnancy specific beta-1-glycoprotein 11///pregnancy specific beta-1-glycoprotein 9///pregnancy specific beta-1-glycoprotein 7 (gene/pseudogene)///pregnancy specific beta-1-glycoprotein 6///pregnancy specific beta-1-glycoprotein 5///pregnancy specific beta-1-glycoprotein 4///pregnancy specific beta-1-glycoprotein 3///pregnancy specific beta-1-glycoprotein 2///pregnancy specific beta-1-glycoprotein 1
8073924	0.718777	0.602483	-0.522902	-7.00228	-0.026146
8026982	0.718851	0.602567	-0.522781	-7.00234	-0.0309285	MPV17L2	MPV17 mitochondrial inner membrane protein like 2
7992716	0.718963	0.602682	0.522616	-7.00243	0.038474	PRSS41	protease, serine 41
7896150	0.719165	0.602873	-0.522339	-7.00257	-0.0738265
7905918	0.71931	0.603016	-0.522133	-7.00268	-0.0696366	EFNA3	ephrin A3
7931079	0.719338	0.603074	-0.52205	-7.00273	-0.0501171
8037495	0.719338	0.603082	-0.522037	-7.00273	-0.0260614	ZNF296///ZNF296	zinc finger protein 296///zinc finger protein 296
8087513	0.719375	0.603136	0.52196	-7.00277	0.0327982	TRAIP	TRAF interacting protein
7956739	0.719533	0.603289	0.521739	-7.00289	0.0198785
8004309	0.719548	0.603324	0.521689	-7.00292	0.0325205	SLC2A4	solute carrier family 2 member 4
8173732	0.719566	0.603382	0.521605	-7.00296	0.0781984	TAF9B	TATA-box binding protein associated factor 9b
8176263	0.719566	0.603382	0.521605	-7.00296	0.0781984	TAF9B	TATA-box binding protein associated factor 9b
7980271	0.719792	0.603609	0.521278	-7.00313	0.0303206	NEK9	NIMA related kinase 9
7982751	0.719792	0.603622	-0.521258	-7.00314	-0.0442293
7917359	0.719792	0.603637	0.521237	-7.00315	0.0617664	ZNHIT6	zinc finger HIT-type containing 6
7956046	0.720052	0.603876	-0.520893	-7.00333	-0.0384749	DGKA	diacylglycerol kinase alpha
7952517	0.720056	0.603901	0.520856	-7.00335	0.0234786	PATE2	prostate and testis expressed 2
7944716	0.720119	0.603976	0.520749	-7.00341	0.0717123
8083463	0.720226	0.604087	0.520588	-7.00349	0.0507014	C3orf79	chromosome 3 open reading frame 79
8170479	0.720455	0.6043	-0.52028	-7.00365	-0.0186556	VMA21	VMA21 vacuolar H+-ATPase homolog (S. cerevisiae)
7896701	0.720473	0.604346	0.520215	-7.00368	0.0854941
8095543	0.720473	0.604367	-0.520184	-7.0037	-0.0384385
8033151	0.720473	0.604381	0.520165	-7.00371	0.0375582	ACER1	alkaline ceramidase 1
7908694	0.720503	0.604428	0.520097	-7.00375	0.0574941	NAV1	neuron navigator 1
7895794	0.720674	0.604608	-0.519838	-7.00388	-0.0448586
8150578	0.720674	0.604623	-0.519815	-7.00389	-0.0387586
7956419	0.720674	0.604636	0.519797	-7.0039	0.032991
8143499	0.720705	0.604684	-0.519728	-7.00394	-0.0341003	TRPV6	transient receptor potential cation channel subfamily V member 6
8096669	0.720708	0.604708	0.519693	-7.00396	0.0428366	TET2	tet methylcytosine dioxygenase 2
8006005	0.720766	0.604778	0.519592	-7.00401	0.0271107	PIPOX	pipecolic acid and sarcosine oxidase
7961059	0.720842	0.604864	-0.519469	-7.00407	-0.0752692	KLRB1	killer cell lectin like receptor B1
8111757	0.721029	0.605043	-0.519211	-7.00421	-0.0254623	C9	complement component 9
8110681	0.721126	0.605145	0.519063	-7.00429	0.0396069
8175768	0.721209	0.605237	-0.518931	-7.00435	-0.02895	PNMA6A	paraneoplastic Ma antigen family member 6A
8050875	0.72124	0.605323	0.518806	-7.00442	0.0264199	ASXL2///ASXL2	additional sex combs like 2, transcriptional regulator///additional sex combs like 2, transcriptional regulator
8150908	0.72124	0.605333	-0.518793	-7.00443	-0.0379921	IMPAD1	inositol monophosphatase domain containing 1
7974895	0.72124	0.605336	-0.518789	-7.00443	-0.0229154	LINC00643	long intergenic non-protein coding RNA 643
8049598	0.72124	0.605349	0.518769	-7.00444	0.031376	ESPNL	espin-like
7896738	0.721312	0.605431	-0.518651	-7.0045	-0.0730111
8074931	0.721332	0.605475	-0.518589	-7.00453	-0.0233746	ZNF70	zinc finger protein 70
8148158	0.721332	0.605492	0.518564	-7.00455	0.0357409	TBC1D31	TBC1 domain family member 31
7915982	0.721454	0.605616	0.518385	-7.00464	0.0297445	BEND5	BEN domain containing 5
8153497	0.721572	0.605737	-0.518211	-7.00473	-0.024985	SCRIB	scribbled planar cell polarity protein
8132458	0.721622	0.6058	-0.51812	-7.00478	-0.0288444	MRPL32	mitochondrial ribosomal protein L32
8170196	0.721713	0.605899	0.517978	-7.00485	0.0403792
8002344	0.72173	0.605934	0.517927	-7.00488	0.0274669	EXOSC6	exosome component 6
8044933	0.72181	0.606023	-0.517799	-7.00494	-0.033647	GLI2	GLI family zinc finger 2
8068350	0.72185	0.606079	-0.517719	-7.00498	-0.0339999
8143894	0.721907	0.606148	0.517618	-7.00504	0.0511732
7996651	0.721908	0.606202	0.517541	-7.00508	0.0365505	C16orf86	chromosome 16 open reading frame 86
8161526	0.721908	0.606203	-0.51754	-7.00508	-0.0383487	LOC440896	uncharacterized LOC440896
8089930	0.721908	0.606214	0.517524	-7.00509	0.0335282	GOLGB1	golgin B1
7893790	0.721946	0.60631	-0.517386	-7.00516	-0.0620612
8042464	0.721946	0.606311	0.517385	-7.00516	0.0298024
7895708	0.721946	0.606311	-0.517384	-7.00516	-0.0430956
8103041	0.722126	0.606484	0.517135	-7.00529	0.0234651
7957790	0.722204	0.606571	0.51701	-7.00535	0.0297526	FAM71C	family with sequence similarity 71 member C
8144361	0.722269	0.606647	0.5169	-7.00541	0.0213963	MCPH1	microcephalin 1
7985117	0.722356	0.606743	0.516763	-7.00548	0.0391383
8115828	0.722634	0.606998	0.516396	-7.00567	0.0216106
8065633	0.722728	0.607098	-0.516252	-7.00574	-0.0590469
7917180	0.722942	0.6073	0.515961	-7.0059	0.075296
7994781	0.722986	0.607359	0.515877	-7.00594	0.0524343	SLX1B-SULT1A4///SLX1A-SULT1A3///SLX1A///SULT1A4///SLX1B///SULT1A3///SULT1A1///SULT1A2	SLX1B-SULT1A4 readthrough (NMD candidate)///SLX1A-SULT1A3 readthrough (NMD candidate)///SLX1 homolog A, structure-specific endonuclease subunit///sulfotransferase family 1A member 4///SLX1 homolog B, structure-specific endonuclease subunit///sulfotransferase family 1A member 3///sulfotransferase family 1A member 1///sulfotransferase family 1A member 2
7978329	0.723284	0.60763	0.515486	-7.00614	0.0159752
8126484	0.723345	0.607768	-0.515289	-7.00624	-0.0486806
7966425	0.723345	0.607776	0.515276	-7.00625	0.0484248
7991088	0.723345	0.607819	0.515215	-7.00628	0.0365795	LOC727751///GOLGA2P3Y///GOLGA2P7///GOLGA2P2Y///GOLGA2P10	golgin A2 pseudogene///golgin A2 pseudogene 3, Y-linked///golgin A2 pseudogene 7///golgin A2 pseudogene 2, Y-linked///golgin A2 pseudogene 10
7894564	0.723345	0.607842	-0.515182	-7.0063	-0.0425635
7893264	0.723345	0.607845	0.515178	-7.0063	0.0392194
8167457	0.723345	0.607847	0.515175	-7.0063	0.020469	CCDC22	coiled-coil domain containing 22
7956876	0.723345	0.607855	-0.515163	-7.00631	-0.0631024	LLPH-AS1///LLPH	LLPH antisense RNA 1 (head to head)///LLP homolog, long-term synaptic facilitation
8006592	0.723345	0.607856	0.515162	-7.00631	0.0384832
7893781	0.723365	0.607895	-0.515106	-7.00634	-0.0556418
7949672	0.723395	0.607969	-0.515	-7.00639	-0.0295057
8031939	0.723395	0.607978	-0.514987	-7.0064	-0.0259831	ZNF584	zinc finger protein 584
7993632	0.723395	0.607985	-0.514976	-7.0064	-0.0312238	CLEC19A	C-type lectin domain family 19 member A
8053909	0.723481	0.608079	-0.514841	-7.00647	-0.0287134	SNRNP200	small nuclear ribonucleoprotein U5 subunit 200
7956937	0.723494	0.608112	-0.514794	-7.0065	-0.040489	RAP1B	RAP1B, member of RAS oncogene family
7985236	0.723506	0.608156	-0.514731	-7.00653	-0.031256	MIR184	microRNA 184
7971864	0.723506	0.608186	0.514687	-7.00655	0.0375075
8099140	0.723506	0.608187	0.514685	-7.00655	0.0217609
7915498	0.723674	0.60835	-0.514451	-7.00668	-0.0310738	LOC100131756	uncharacterized LOC100131756
8011337	0.723685	0.608381	0.514407	-7.0067	0.0316296	OR3A1	olfactory receptor family 3 subfamily A member 1
8007584	0.72394	0.608618	0.514067	-7.00687	0.0333791	ASB16	ankyrin repeat and SOCS box containing 16
7988605	0.723966	0.608661	-0.514005	-7.00691	-0.0517985	COPS2	COP9 signalosome subunit 2
7996455	0.724024	0.608748	0.513879	-7.00697	0.0225302	E2F4	E2F transcription factor 4
7930205	0.724024	0.608826	0.513768	-7.00703	0.0383772	RPEL1	ribulose-5-phosphate-3-epimerase like 1
8045793	0.724024	0.608827	-0.513767	-7.00703	-0.0314489
7910010	0.724024	0.608828	0.513764	-7.00703	0.0319845
8004802	0.724024	0.608839	0.513748	-7.00704	0.0322025
7893867	0.724024	0.60884	-0.513747	-7.00704	-0.052444
8062796	0.724033	0.608869	0.513705	-7.00706	0.0356909	GDAP1L1	ganglioside induced differentiation associated protein 1 like 1
8046333	0.724047	0.608903	-0.513657	-7.00708	-0.103788	CYBRD1	cytochrome b reductase 1
7917015	0.724143	0.609023	0.513485	-7.00717	0.0275774
8021147	0.724143	0.609028	0.513478	-7.00718	0.0408995	IER3IP1	immediate early response 3 interacting protein 1
7893328	0.724188	0.609087	-0.513392	-7.00722	-0.0461166
8092002	0.724208	0.609126	0.513337	-7.00725	0.022945	ACTRT3	actin related protein T3
8020691	0.724285	0.609213	-0.513212	-7.00731	-0.0219962	PSMA8	proteasome subunit alpha 8
7962794	0.724549	0.609456	-0.512863	-7.00749	-0.0349718	ZNF641	zinc finger protein 641
8165295	0.724568	0.609494	0.512809	-7.00752	0.0548953	LCN8	lipocalin 8
8071758	0.724723	0.609676	0.512547	-7.00766	0.0369483	MMP11	matrix metallopeptidase 11
7909144	0.724723	0.60968	-0.512541	-7.00766	-0.0572087	LOC284581	uncharacterized LOC284581
8011222	0.724723	0.609693	-0.512522	-7.00767	-0.0232415	SMG6	SMG6, nonsense mediated mRNA decay factor
8117628	0.724723	0.609713	0.512493	-7.00768	0.030682
8162920	0.724723	0.609734	-0.512464	-7.0077	-0.0430029	PPP3R2	protein phosphatase 3 regulatory subunit B, beta
7893099	0.724757	0.609783	-0.512393	-7.00774	-0.0933031
8032212	0.72507	0.610069	0.511983	-7.00795	0.0361146
7893211	0.725079	0.610099	-0.51194	-7.00797	-0.0608914
8175593	0.725111	0.610147	0.511871	-7.008	0.0459952	IDS	iduronate 2-sulfatase
8035278	0.725186	0.61024	-0.511737	-7.00807	-0.0273362	ANO8	anoctamin 8
8095519	0.725186	0.610253	-0.511718	-7.00808	-0.0319605	AMBN	ameloblastin
8099368	0.725276	0.610351	0.511578	-7.00815	0.033532	CLNK	cytokine dependent hematopoietic cell linker
8180267	0.725279	0.610375	-0.511543	-7.00817	-0.0519313	EPPK1	epiplakin 1
7944463	0.725285	0.610433	0.51146	-7.00821	0.0270669	NLRX1	NLR family member X1
7976755	0.725285	0.610442	0.511448	-7.00822	0.0303564	SLC25A47	solute carrier family 25 member 47
7892720	0.725285	0.610446	-0.511442	-7.00822	-0.0605118
8069998	0.725582	0.610726	-0.511039	-7.00843	-0.0295091	C21orf59///C21orf59	chromosome 21 open reading frame 59///chromosome 21 open reading frame 59
8138600	0.725582	0.610747	0.511011	-7.00844	0.0192736
8019177	0.725582	0.610761	0.510989	-7.00846	0.0416431	TMEM105	transmembrane protein 105
8163084	0.72564	0.610832	-0.510888	-7.00851	-0.0331159
8115158	0.725652	0.610864	0.510843	-7.00853	0.0329357	RPS14	ribosomal protein S14
7987361	0.726031	0.611205	-0.510353	-7.00878	-0.0458056	ZNF770	zinc finger protein 770
7895358	0.726104	0.611289	0.510233	-7.00884	0.0539331
8106602	0.726207	0.611396	-0.510079	-7.00892	-0.0510654	ZFYVE16	zinc finger FYVE-type containing 16
8118820	0.726275	0.611476	0.509965	-7.00898	0.0255025
7976158	0.726278	0.6115	-0.509929	-7.009	-0.0362291
8035566	0.726426	0.611647	-0.50972	-7.00911	-0.032897	HOMER3	homer scaffolding protein 3
7892851	0.726447	0.611689	-0.50966	-7.00914	-0.0571561
8059852	0.726447	0.611708	0.509631	-7.00915	0.0567822	MSL3P1	male-specific lethal 3 homolog (Drosophila) pseudogene 1
7893857	0.726584	0.611845	-0.509436	-7.00925	-0.0852879
8167099	0.726706	0.61199	-0.509228	-7.00936	-0.035071	INE1	inactivation escape 1 (non-protein coding)
8029188	0.726706	0.611992	-0.509225	-7.00936	-0.0178143	ZNF526	zinc finger protein 526
8099235	0.726864	0.612146	0.509003	-7.00947	0.02564	MRFAP1L1	Morf4 family associated protein 1 like 1
7896230	0.727009	0.612308	-0.508772	-7.00959	-0.0400167
7972670	0.727009	0.612312	-0.508766	-7.00959	-0.0347646	CCDC168	coiled-coil domain containing 168
7944720	0.727055	0.612373	-0.508679	-7.00964	-0.031672
7896077	0.727093	0.612427	0.508601	-7.00968	0.0498465
8118544	0.727161	0.612506	-0.508487	-7.00973	-0.0440349	LOC101929163	uncharacterized LOC101929163
8077036	0.727235	0.61259	-0.508367	-7.0098	-0.0240567	DENND6B	DENN domain containing 6B
8151619	0.727332	0.612694	-0.508219	-7.00987	-0.0577213	LOC101929601///REXO1L2P///REXO1L1P	putative exonuclease GOR///REX1, RNA exonuclease 1 homolog-like 2, pseudogene///REX1, RNA exonuclease 1 homolog-like 1, pseudogene
8091715	0.727372	0.612749	-0.508139	-7.00991	-0.0569662	LXN	latexin
7955290	0.727389	0.612786	0.508088	-7.00994	0.0314616	AQP2	aquaporin 2
8130470	0.727396	0.612831	-0.508023	-7.00997	-0.0329608
8147566	0.727396	0.612835	-0.508016	-7.00997	-0.0272019	KCNS2	potassium voltage-gated channel modifier subfamily S member 2
8125443	0.7275	0.612945	0.50786	-7.01005	0.0352508
8092295	0.727502	0.612968	0.507826	-7.01007	0.0255466	CCDC39	coiled-coil domain containing 39
7893024	0.72765	0.613124	0.507603	-7.01019	0.0713669
8064370	0.72765	0.613158	0.507554	-7.01021	0.034489	TCF15	transcription factor 15 (basic helix-loop-helix)
7896566	0.72765	0.613159	0.507553	-7.01021	0.0694448
8062539	0.727733	0.61325	0.507422	-7.01028	0.0348835	SLC32A1	solute carrier family 32 member 1
7940044	0.72774	0.613279	0.507381	-7.0103	0.0260338	MIR130A	microRNA 130a
7969358	0.727897	0.613467	0.507111	-7.01044	0.0337133
7958948	0.727897	0.613477	0.507097	-7.01044	0.0369463	CFAP73	cilia and flagella associated protein 73
7895788	0.727897	0.613491	-0.507078	-7.01045	-0.0836291
7915032	0.727897	0.613498	-0.507067	-7.01046	-0.0309499	RSPO1	R-spondin 1
8035318	0.727897	0.61352	-0.507036	-7.01047	-0.0371089	UNC13A	unc-13 homolog A
7925821	0.727999	0.613628	-0.506881	-7.01055	-0.0294198
7951966	0.728146	0.613773	0.506673	-7.01066	0.0304574	FXYD6-FXYD2///FXYD2	FXYD6-FXYD2 readthrough///FXYD domain containing ion transport regulator 2
7968577	0.728533	0.614122	-0.506175	-7.01091	-0.0542456	NBEA	neurobeachin
7894782	0.728548	0.614171	0.506104	-7.01095	0.0683076
7916443	0.728548	0.614186	0.506082	-7.01096	0.0297711	USP24	ubiquitin specific peptidase 24
7894612	0.728548	0.614203	0.506059	-7.01097	0.0553519
8065603	0.728548	0.614222	0.506031	-7.01098	0.0347946	TSPY26P	testis specific protein, Y-linked 26, pseudogene
8134347	0.728647	0.614328	0.50588	-7.01106	0.0282091
8140386	0.728731	0.61442	0.505747	-7.01113	0.0436406	STYXL1	serine/threonine/tyrosine interacting-like 1
8101585	0.728897	0.614602	0.505487	-7.01126	0.0326911
7896192	0.728897	0.614604	-0.505485	-7.01126	-0.0459571
7893508	0.728949	0.61467	-0.50539	-7.01131	-0.0668095
8004880	0.72898	0.614718	0.505322	-7.01134	0.0439679	NTN1	netrin 1
7895889	0.729	0.614763	-0.505257	-7.01138	-0.0736549
8023437	0.729	0.614791	0.505217	-7.0114	0.0268573	LOC642484	uncharacterized LOC642484
7973983	0.729	0.614814	0.505184	-7.01141	0.0285429
7981237	0.729	0.614829	0.505163	-7.01142	0.0280077	LOC100129345	uncharacterized LOC100129345
7998117	0.729	0.614844	0.505141	-7.01144	0.0864929	LOC100134822///SEPT14///LINC00266-1///PCMTD2	uncharacterized LOC100134822///septin 14///long intergenic non-protein coding RNA 266-1///protein-L-isoaspartate (D-aspartate) O-methyltransferase domain containing 2
7960411	0.729138	0.614982	-0.504943	-7.01154	-0.035109	C12orf4	chromosome 12 open reading frame 4
8167412	0.729303	0.615144	-0.504712	-7.01165	-0.0216996	PQBP1	polyglutamine binding protein 1
8044278	0.729336	0.615193	-0.504642	-7.01169	-0.0351522	CCDC138	coiled-coil domain containing 138
7963212	0.729575	0.615417	-0.504322	-7.01185	-0.0511993	SLC11A2	solute carrier family 11 member 2
8108401	0.729584	0.615447	-0.504279	-7.01187	-0.0255505
8032076	0.729684	0.615558	0.504121	-7.01195	0.0245543	RNF126	ring finger protein 126
7937251	0.729684	0.615574	-0.504097	-7.01196	-0.0311688	FRG2C///FRG2EP///FRG2///FRG2B	FSHD region gene 2 family member C///FSHD region gene 2 family member E, pseudogene///FSHD region gene 2///FSHD region gene 2 family member B
8101429	0.729789	0.615686	0.503938	-7.01204	0.0999969	PLAC8	placenta specific 8
8135763	0.729829	0.615741	0.503859	-7.01208	0.0261886	WNT16	Wnt family member 16
7984662	0.729874	0.615801	-0.503773	-7.01213	-0.0276304	GOLGA6C///LOC645752///GOLGA6A///GOLGA6B	golgin A6 family member C///golgin A6 family member A pseudogene///golgin A6 family member A///golgin A6 family member B
7998427	0.729933	0.615891	0.503644	-7.01219	0.0897683	TPSG1	tryptase gamma 1
8152264	0.729933	0.615916	0.503609	-7.01221	0.0263564	DPYS	dihydropyrimidinase
7911323	0.729933	0.615939	0.503576	-7.01223	0.0484054	FAM138E///FAM138D///FAM138C///FAM138B///FAM138A///FAM138F	family with sequence similarity 138 member E///family with sequence similarity 138 member D///family with sequence similarity 138 member C///family with sequence similarity 138 member B///family with sequence similarity 138 member A///family with sequence similarity 138 member F
8031984	0.729933	0.615939	0.503576	-7.01223	0.0484054	FAM138E///FAM138D///FAM138C///FAM138B///FAM138A///FAM138F	family with sequence similarity 138 member E///family with sequence similarity 138 member D///family with sequence similarity 138 member C///family with sequence similarity 138 member B///family with sequence similarity 138 member A///family with sequence similarity 138 member F
7936134	0.729938	0.615984	-0.503512	-7.01226	-0.0344789	OBFC1	oligonucleotide/oligosaccharide binding fold containing 1
7894984	0.729938	0.615987	0.503508	-7.01226	0.0388851
7899343	0.730049	0.616102	-0.503343	-7.01235	-0.0298893	GPR3	G protein-coupled receptor 3
7895538	0.730054	0.616128	-0.503305	-7.01236	-0.0617993
7956159	0.730428	0.616466	-0.502822	-7.01261	-0.0294531	RPL41	ribosomal protein L41
7896465	0.730458	0.616513	0.502755	-7.01264	0.0435416
8031600	0.730512	0.616581	0.502658	-7.01269	0.0316401	NLRP5	NLR family pyrin domain containing 5
7974080	0.730562	0.616645	-0.502567	-7.01274	-0.0694946	MIA2	melanoma inhibitory activity 2
7894376	0.730571	0.616692	-0.5025	-7.01277	-0.055829
7893326	0.730571	0.616708	0.502477	-7.01278	0.0437284
7979398	0.730571	0.616719	0.502461	-7.01279	0.0393816
7985285	0.7306	0.616765	0.502395	-7.01282	0.0398847	ARNT2	aryl hydrocarbon receptor nuclear translocator 2
7942912	0.730684	0.616858	0.502263	-7.01289	0.0672083
7894077	0.730735	0.616923	-0.50217	-7.01294	-0.0629833
7894690	0.730831	0.617026	0.502023	-7.01301	0.0652354
7895844	0.730888	0.617096	0.501923	-7.01306	0.0455537
7896328	0.730968	0.617206	-0.501766	-7.01314	-0.0859212
7894239	0.730968	0.617208	-0.501763	-7.01314	-0.0401424
8005833	0.730987	0.617245	-0.50171	-7.01317	-0.0362849	PYY2	peptide YY, 2 (pseudogene)
7978093	0.731079	0.617345	0.501567	-7.01324	0.0377093	JPH4	junctophilin 4
8128329	0.731127	0.617408	0.501478	-7.01328	0.0460131	MMS22L	MMS22 like, DNA repair protein
7892901	0.731144	0.617461	0.501401	-7.01332	0.0269883
7895543	0.731144	0.617467	-0.501394	-7.01333	-0.0563364
8065388	0.731191	0.617535	0.501296	-7.01338	0.030688	CST11	cystatin 11
8062204	0.731191	0.61755	-0.501275	-7.01339	-0.0287577
8107769	0.731343	0.617719	-0.501034	-7.01351	-0.0757737	SLC12A2	solute carrier family 12 member 2
7894430	0.731343	0.617722	-0.501029	-7.01351	-0.061339
7969881	0.731353	0.617764	0.500969	-7.01354	0.0363856	TPP2	tripeptidyl peptidase 2
8013509	0.731353	0.617774	-0.500954	-7.01355	-0.0309072	NATD1	N-acetyltransferase domain containing 1
7895545	0.731441	0.617878	-0.500806	-7.01362	-0.0276719
8166747	0.731441	0.617911	-0.500759	-7.01365	-0.1416	SYTL5	synaptotagmin like 5
8115443	0.731441	0.617915	0.500754	-7.01365	0.098382
7924117	0.73147	0.617964	-0.500683	-7.01368	-0.0261141
8083246	0.73147	0.617984	-0.500656	-7.0137	-0.117568	CPB1	carboxypeptidase B1
8167560	0.731602	0.618148	-0.500421	-7.01382	-0.159527	GAGE10///GAGE12D///GAGE8///GAGE12F///GAGE2A///GAGE12H///GAGE12E///GAGE12C///GAGE12J///GAGE12G///GAGE13///GAGE2E///GAGE6///GAGE2C	G antigen 10///G antigen 12D///G antigen 8///G antigen 12F///G antigen 2A///G antigen 12H///G antigen 12E///G antigen 12C///G antigen 12J///G antigen 12G///G antigen 13///G antigen 2E///G antigen 6///G antigen 2C
8065853	0.731602	0.618161	-0.500403	-7.01382	-0.0293098
7974027	0.731602	0.618161	0.500402	-7.01383	0.0325998
8137118	0.731614	0.618193	0.500356	-7.01385	0.0301629	ZNF783///LOC155060	zinc finger family member 783///AI894139 pseudogene
8091078	0.731674	0.618266	-0.500253	-7.0139	-0.0359342	RBP1	retinol binding protein 1
8042588	0.731677	0.61829	0.500218	-7.01392	0.0370519	MPHOSPH10	M-phase phosphoprotein 10
7934544	0.731705	0.618337	0.500151	-7.01395	0.0295464	COMTD1	catechol-O-methyltransferase domain containing 1
8071547	0.731705	0.618358	0.500122	-7.01397	0.029961	UBE2L3	ubiquitin conjugating enzyme E2 L3
7894165	0.731719	0.618392	0.500073	-7.01399	0.0769039
8113385	0.73172	0.618427	-0.500024	-7.01402	-0.0200043	SLCO6A1	solute carrier organic anion transporter family member 6A1
8031629	0.73172	0.618458	0.499979	-7.01404	0.0297047	ZSCAN5B///ZSCAN5A	zinc finger and SCAN domain containing 5B///zinc finger and SCAN domain containing 5A
7895353	0.73172	0.618459	0.499977	-7.01404	0.040852
7937059	0.731802	0.61855	-0.499847	-7.0141	-0.0328667	TCERG1L	transcription elongation regulator 1 like
7960088	0.73181	0.618579	0.499806	-7.01412	0.0274703	FBRSL1	fibrosin like 1
7916775	0.731956	0.618763	-0.499544	-7.01426	-0.0443059
7970390	0.731956	0.618768	-0.499537	-7.01426	-0.0496395
8067842	0.731956	0.618768	-0.499537	-7.01426	-0.0496395
8145201	0.73198	0.618811	-0.499476	-7.01429	-0.0231125	CCAR2	cell cycle and apoptosis regulator 2
7965166	0.732584	0.619343	-0.498717	-7.01467	-0.0459833	PPFIA2	PTPRF interacting protein alpha 2
8152715	0.732618	0.619394	0.498644	-7.01471	0.0239159	KLHL38	kelch like family member 38
8093976	0.732694	0.61948	0.498521	-7.01477	0.0273168	TBC1D14	TBC1 domain family member 14
7950726	0.732837	0.619623	0.498317	-7.01487	0.0322938	FAM181B	family with sequence similarity 181 member B
8107282	0.732851	0.619657	-0.498269	-7.01489	-0.0460447	WDR36	WD repeat domain 36
8147687	0.732883	0.619706	-0.498199	-7.01493	-0.0552259
8170119	0.732908	0.619759	-0.498123	-7.01497	-0.0974927	FHL1	four and a half LIM domains 1
8051605	0.732908	0.619771	0.498106	-7.01498	0.0286068	HNRNPLL	heterogeneous nuclear ribonucleoprotein L like
8053560	0.732935	0.619816	0.498042	-7.01501	0.0394858
7993848	0.733047	0.619936	0.497871	-7.01509	0.0259378	OTOA	otoancorin
8110755	0.733047	0.619955	0.497844	-7.01511	0.0400982	SLC12A7	solute carrier family 12 member 7
7940486	0.733264	0.620176	0.497529	-7.01526	0.0230029	SDHAF2	succinate dehydrogenase complex assembly factor 2
8107090	0.733264	0.620183	-0.49752	-7.01527	-0.0481929
7893103	0.733315	0.620248	-0.497428	-7.01531	-0.0288635
8085628	0.733607	0.620534	0.49702	-7.01552	0.0534713	ANKRD28	ankyrin repeat domain 28
8107270	0.733607	0.620539	0.497013	-7.01552	0.0342957	TSLP	thymic stromal lymphopoietin
8092457	0.733689	0.620631	-0.496882	-7.01559	-0.0372487	ALG3	ALG3, alpha-1,3- mannosyltransferase
8165808	0.733779	0.620735	-0.496734	-7.01566	-0.0370641	XG	Xg blood group
8019347	0.733779	0.620773	0.496679	-7.01569	0.0471187
8093578	0.733779	0.620791	-0.496654	-7.0157	-0.0329391	NAT8L	N-acetyltransferase 8 like
8055294	0.733779	0.620795	-0.496648	-7.0157	-0.0646519
8130032	0.733826	0.620856	-0.496561	-7.01575	-0.0281859	FBXO30	F-box protein 30
7980001	0.733913	0.620958	0.496416	-7.01582	0.0310935
8163731	0.733913	0.620977	0.496388	-7.01583	0.0529853
7894465	0.733913	0.620997	-0.49636	-7.01585	-0.0646096
8175336	0.734001	0.621093	-0.496223	-7.01591	-0.0477182	CT45A8///CT45A9///CT45A10///CT45A7///CT45A2///CT45A1///CT45A6///CT45A5///CT45A3///CT45A8	cancer/testis antigen family 45, member A8///cancer/testis antigen family 45, member A9///cancer/testis antigen family 45, member A10///cancer/testis antigen family 45, member A7///cancer/testis antigen family 45, member A2///cancer/testis antigen family 45, member A1///cancer/testis antigen family 45, member A6///cancer/testis antigen family 45, member A5///cancer/testis antigen family 45, member A3///cancer/testis antigen family 45, member A8
8069565	0.734043	0.621164	-0.496122	-7.01596	-0.0415621	BTG3	BTG anti-proliferation factor 3
8083282	0.734043	0.621173	0.49611	-7.01597	0.0438049	HPS3	HPS3, biogenesis of lysosomal organelles complex 2 subunit 1
8119390	0.73411	0.621257	0.495991	-7.01603	0.031324	LRFN2	leucine rich repeat and fibronectin type III domain containing 2
7896498	0.73411	0.621274	0.495966	-7.01604	0.037718
7962557	0.734131	0.621314	-0.49591	-7.01607	-0.0241118
7920297	0.734371	0.621539	0.495589	-7.01623	0.0994752	S100A14	S100 calcium binding protein A14
8040576	0.7345	0.621675	0.495395	-7.01633	0.0363912
8014197	0.7345	0.621692	0.495371	-7.01634	0.0232995
8052669	0.734708	0.62189	-0.495089	-7.01648	-0.042887	SERTAD2	SERTA domain containing 2
8110169	0.734792	0.621983	-0.494956	-7.01654	-0.0268244	FAF2	Fas associated factor family member 2
8002762	0.734808	0.622019	0.494905	-7.01657	0.0355207	RFWD3	ring finger and WD repeat domain 3
7958842	0.73481	0.622043	0.494872	-7.01659	0.0686263
7896668	0.734906	0.622146	0.494725	-7.01666	0.0822046
7899602	0.734949	0.622238	-0.494593	-7.01672	-0.0316742
8047286	0.734949	0.622243	-0.494587	-7.01673	-0.0550137
7892803	0.734949	0.622249	-0.494579	-7.01673	-0.0254914
7893365	0.735016	0.622328	-0.494466	-7.01679	-0.0598221
7981494	0.735189	0.622496	0.494226	-7.01691	0.0182485	AKT1	AKT serine/threonine kinase 1
7976806	0.73524	0.622561	0.494134	-7.01695	0.0214155	MIR136	microRNA 136
7899484	0.735272	0.622611	-0.494063	-7.01699	-0.0644375
8097910	0.735342	0.622692	-0.493948	-7.01704	-0.0252217	FGB	fibrinogen beta chain
7982957	0.735378	0.622745	-0.493873	-7.01708	-0.0324857	MGA	MGA, MAX dimerization protein
7895089	0.735403	0.622788	0.493811	-7.01711	0.0294431
7898405	0.735434	0.622859	0.493711	-7.01716	0.0359351
7912806	0.735434	0.622859	0.493711	-7.01716	0.0359351
8038292	0.735435	0.622882	0.493678	-7.01718	0.0325888	CGB2///CGB1///CGB8///CGB7///CGB5///LHB///CGB3///CGB7	chorionic gonadotropin beta subunit 2///chorionic gonadotropin beta subunit 1///chorionic gonadotropin beta subunit 8///chorionic gonadotropin beta subunit 7///chorionic gonadotropin beta subunit 5///luteinizing hormone beta polypeptide///chorionic gonadotropin beta subunit 3///chorionic gonadotropin beta subunit 7
7895932	0.735563	0.623012	-0.493492	-7.01727	-0.032063
7948092	0.735863	0.62329	-0.493098	-7.01747	-0.0289829	LOC441601	septin 7 pseudogene
8045005	0.735863	0.623319	0.493056	-7.01749	0.0203753
8128312	0.735863	0.623332	0.493038	-7.01749	0.0319248
8014326	0.735908	0.623393	0.492952	-7.01754	0.0299701	RDM1	RAD52 motif containing 1
7960881	0.736003	0.623501	-0.492798	-7.01761	-0.0376297	FAM90A1	family with sequence similarity 90 member A1
8166712	0.736003	0.623517	0.492775	-7.01762	0.0315322	FTH1P18	ferritin heavy chain 1 pseudogene 18
7893562	0.736149	0.623667	-0.492562	-7.01773	-0.0747441
8143659	0.736149	0.623697	-0.49252	-7.01775	-0.0326914
8093171	0.736149	0.623708	0.492504	-7.01776	0.0570654	MELTF	melanotransferrin
8039748	0.73615	0.623731	-0.492471	-7.01777	-0.0334026	A1BG	alpha-1-B glycoprotein
8139820	0.736358	0.62397	0.492132	-7.01794	0.0528506	ZNF680	zinc finger protein 680
7997582	0.736358	0.623986	-0.492109	-7.01795	-0.0475132	WFDC1	WAP four-disulfide core domain 1
8044124	0.736358	0.62399	0.492104	-7.01796	0.0299334	GPR45	G protein-coupled receptor 45
7948119	0.736358	0.623996	0.492095	-7.01796	0.0271364	OR8J3	olfactory receptor family 8 subfamily J member 3
7901969	0.73639	0.624045	-0.492025	-7.018	-0.0392422	ROR1	receptor tyrosine kinase like orphan receptor 1
7893776	0.73646	0.624126	0.491909	-7.01805	0.0460894
7962703	0.736536	0.624213	-0.491787	-7.01811	-0.0324823	COL2A1	collagen type II alpha 1 chain
7894088	0.736629	0.624313	0.491643	-7.01818	0.0356506
8155081	0.736816	0.624494	0.491387	-7.01831	0.0376254
7892653	0.736931	0.624614	-0.491216	-7.01839	-0.0487177
7894251	0.736938	0.624642	0.491177	-7.01841	0.0445307
8023080	0.736959	0.624682	0.49112	-7.01844	0.029937	LOXHD1	lipoxygenase homology domains 1
8169294	0.737033	0.624767	-0.490999	-7.0185	-0.0331434	COL4A5	collagen type IV alpha 5 chain
7893795	0.737129	0.624887	0.490829	-7.01859	0.060634
7961298	0.737129	0.624893	0.490821	-7.01859	0.0380939	TAS2R42	taste 2 receptor member 42
7928298	0.737211	0.624984	-0.490691	-7.01865	-0.0183995
8131890	0.737219	0.625013	0.49065	-7.01867	0.033716	STK31	serine/threonine kinase 31
8145490	0.73734	0.625138	-0.490472	-7.01876	-0.0356191	PTK2B	protein tyrosine kinase 2 beta
7959292	0.737456	0.625258	0.490302	-7.01884	0.0337943
7929332	0.737658	0.625452	-0.490027	-7.01898	-0.0452917
8030094	0.737765	0.625565	-0.489866	-7.01906	-0.110699	FUT2	fucosyltransferase 2
8156337	0.737961	0.625767	-0.489579	-7.0192	-0.0255235
7895023	0.737961	0.625775	-0.489568	-7.01921	-0.0604467
8010638	0.738057	0.625879	-0.48942	-7.01928	-0.0219992	HGS	hepatocyte growth factor-regulated tyrosine kinase substrate
7925978	0.738067	0.62591	-0.489377	-7.0193	-0.0336365	FAM208B	family with sequence similarity 208 member B
8121515	0.738218	0.626082	-0.489133	-7.01942	-0.0990901	SLC16A10	solute carrier family 16 member 10
8137219	0.738218	0.626082	-0.489133	-7.01942	-0.0301781	ZBED6CL	ZBED6 C-terminal like
7939657	0.738241	0.626124	-0.489073	-7.01945	-0.03073	DGKZ	diacylglycerol kinase zeta
7994756	0.738517	0.626381	-0.488709	-7.01963	-0.0269128	PPP4C	protein phosphatase 4 catalytic subunit
8147481	0.738678	0.626539	-0.488485	-7.01974	-0.0364932
8180294	0.738935	0.626779	0.488144	-7.0199	0.0448784
8061831	0.738935	0.626855	-0.488037	-7.01996	-0.0211902	BPIFB4	BPI fold containing family B member 4
7912385	0.738935	0.626857	0.488034	-7.01996	0.02007	EXOSC10	exosome component 10
7895549	0.738935	0.626877	-0.488005	-7.01997	-0.0945758
8143486	0.738935	0.626878	-0.488004	-7.01997	-0.0312635	PRSS58	protease, serine 58
8088889	0.738935	0.62689	0.487986	-7.01998	0.0426733
7895288	0.738997	0.626974	0.487867	-7.02004	0.111181
8157189	0.738997	0.626987	0.487849	-7.02005	0.0236826
7893094	0.739179	0.627164	-0.487597	-7.02017	-0.0393612
7925587	0.739302	0.627292	0.487416	-7.02026	0.0371613
8048024	0.739302	0.627313	0.487386	-7.02027	0.0315525
7916120	0.73935	0.62739	0.487278	-7.02033	0.0446574	TXNDC12	thioredoxin domain containing 12
7924682	0.73935	0.627398	-0.487266	-7.02033	-0.0426272	LEFTY2	left-right determination factor 2
8170060	0.739444	0.627503	-0.487118	-7.02041	-0.0485903	CT45A8///CT45A9///CT45A10///CT45A7///CT45A2///CT45A1///CT45A6///CT45A5///CT45A3///CT45A8	cancer/testis antigen family 45, member A8///cancer/testis antigen family 45, member A9///cancer/testis antigen family 45, member A10///cancer/testis antigen family 45, member A7///cancer/testis antigen family 45, member A2///cancer/testis antigen family 45, member A1///cancer/testis antigen family 45, member A6///cancer/testis antigen family 45, member A5///cancer/testis antigen family 45, member A3///cancer/testis antigen family 45, member A8
8014551	0.739444	0.627522	-0.48709	-7.02042	-0.0279785	SYNRG	synergin, gamma
7894534	0.739525	0.627613	-0.486961	-7.02048	-0.0511695
7976053	0.739614	0.627728	-0.486799	-7.02056	-0.0300613
7898294	0.739614	0.627733	0.486791	-7.02057	0.0191858
8151615	0.739682	0.627814	-0.486677	-7.02062	-0.0576188	LOC101929601///REXO1L2P///REXO1L1P	putative exonuclease GOR///REX1, RNA exonuclease 1 homolog-like 2, pseudogene///REX1, RNA exonuclease 1 homolog-like 1, pseudogene
7942525	0.73972	0.627868	-0.4866	-7.02066	-0.0361148
8044773	0.739727	0.627896	0.48656	-7.02068	0.0426058	MARCO	macrophage receptor with collagenous structure
7918923	0.739733	0.627924	-0.486521	-7.0207	-0.0748039
7905171	0.739742	0.627953	0.48648	-7.02072	0.0221105	PRPF3	pre-mRNA processing factor 3
8017850	0.739755	0.628001	-0.486411	-7.02075	-0.0408718	WIPI1	WD repeat domain, phosphoinositide interacting 1
7981346	0.739755	0.628009	-0.486401	-7.02076	-0.0378864	MOK	MOK protein kinase
7895380	0.739778	0.628051	-0.486341	-7.02078	-0.032853
7895270	0.739788	0.628081	-0.486298	-7.02081	-0.0793101
8146069	0.739918	0.628214	0.48611	-7.0209	0.0274588	ADAM18	ADAM metallopeptidase domain 18
8037061	0.739932	0.628248	0.486062	-7.02092	0.0334649	LYPD4	LY6/PLAUR domain containing 4
8117237	0.739941	0.628278	0.486019	-7.02094	0.0252261
8059876	0.739966	0.628322	0.485957	-7.02097	0.0311557
7950724	0.740003	0.628384	0.48587	-7.02101	0.0143996
8068154	0.740003	0.628398	-0.48585	-7.02102	-0.0331043	KRTAP20-1	keratin associated protein 20-1
8066402	0.74016	0.628571	0.485605	-7.02114	0.0420382	OSER1	oxidative stress responsive serine rich 1
7894636	0.74016	0.628575	-0.485598	-7.02115	-0.0381214
8004394	0.74028	0.6287	0.485422	-7.02123	0.0321624	SPEM1	spermatid maturation 1
7967202	0.740415	0.628836	-0.485229	-7.02133	-0.0792916	RHOF	ras homolog family member F, filopodia associated
7968711	0.740561	0.628982	-0.485021	-7.02143	-0.0434659	COG6	component of oligomeric golgi complex 6
8078435	0.740572	0.629014	-0.484977	-7.02145	-0.0367988	TRIM71	tripartite motif containing 71
8178322	0.740659	0.62911	-0.48484	-7.02152	-0.0310269	SUMO4///SUMO2	small ubiquitin-like modifier 4///small ubiquitin-like modifier 2
7896473	0.740677	0.629148	0.484788	-7.02154	0.0234658
8111821	0.740725	0.62925	0.484642	-7.02161	0.0249107	MROH2B	maestro heat like repeat family member 2B
8059776	0.740725	0.629295	0.484579	-7.02164	0.023473	KCNJ13	potassium voltage-gated channel subfamily J member 13
7982040	0.740725	0.629319	0.484545	-7.02166	0.0301357	SNORD115-43///SNORD115-39///SNORD115-36///SNORD115-29///SNORD115-26///SNORD115-25///SNORD115-22///SNORD115-20///SNORD115-19///SNORD115-18///SNORD115-17///SNORD115-12///SNORD115-11///SNORD115-9///SNORD115-7///SNORD115-5///SNORD115-3///SNRPN	small nucleolar RNA, C/D box 115-43///small nucleolar RNA, C/D box 115-39///small nucleolar RNA, C/D box 115-36///small nucleolar RNA, C/D box 115-29///small nucleolar RNA, C/D box 115-26///small nucleolar RNA, C/D box 115-25///small nucleolar RNA, C/D box 115-22///small nucleolar RNA, C/D box 115-20///small nucleolar RNA, C/D box 115-19///small nucleolar RNA, C/D box 115-18///small nucleolar RNA, C/D box 115-17///small nucleolar RNA, C/D box 115-12///small nucleolar RNA, C/D box 115-11///small nucleolar RNA, C/D box 115-9///small nucleolar RNA, C/D box 115-7///small nucleolar RNA, C/D box 115-5///small nucleolar RNA, C/D box 115-3///small nuclear ribonucleoprotein polypeptide N
7982042	0.740725	0.629319	0.484545	-7.02166	0.0301357	SNORD115-43///SNORD115-39///SNORD115-36///SNORD115-29///SNORD115-26///SNORD115-25///SNORD115-22///SNORD115-20///SNORD115-19///SNORD115-18///SNORD115-17///SNORD115-12///SNORD115-11///SNORD115-9///SNORD115-7///SNORD115-5///SNORD115-3///SNRPN	small nucleolar RNA, C/D box 115-43///small nucleolar RNA, C/D box 115-39///small nucleolar RNA, C/D box 115-36///small nucleolar RNA, C/D box 115-29///small nucleolar RNA, C/D box 115-26///small nucleolar RNA, C/D box 115-25///small nucleolar RNA, C/D box 115-22///small nucleolar RNA, C/D box 115-20///small nucleolar RNA, C/D box 115-19///small nucleolar RNA, C/D box 115-18///small nucleolar RNA, C/D box 115-17///small nucleolar RNA, C/D box 115-12///small nucleolar RNA, C/D box 115-11///small nucleolar RNA, C/D box 115-9///small nucleolar RNA, C/D box 115-7///small nucleolar RNA, C/D box 115-5///small nucleolar RNA, C/D box 115-3///small nuclear ribonucleoprotein polypeptide N
7982044	0.740725	0.629319	0.484545	-7.02166	0.0301357	SNORD115-43///SNORD115-39///SNORD115-36///SNORD115-29///SNORD115-26///SNORD115-25///SNORD115-22///SNORD115-20///SNORD115-19///SNORD115-18///SNORD115-17///SNORD115-12///SNORD115-11///SNORD115-9///SNORD115-7///SNORD115-5///SNORD115-3///SNRPN	small nucleolar RNA, C/D box 115-43///small nucleolar RNA, C/D box 115-39///small nucleolar RNA, C/D box 115-36///small nucleolar RNA, C/D box 115-29///small nucleolar RNA, C/D box 115-26///small nucleolar RNA, C/D box 115-25///small nucleolar RNA, C/D box 115-22///small nucleolar RNA, C/D box 115-20///small nucleolar RNA, C/D box 115-19///small nucleolar RNA, C/D box 115-18///small nucleolar RNA, C/D box 115-17///small nucleolar RNA, C/D box 115-12///small nucleolar RNA, C/D box 115-11///small nucleolar RNA, C/D box 115-9///small nucleolar RNA, C/D box 115-7///small nucleolar RNA, C/D box 115-5///small nucleolar RNA, C/D box 115-3///small nuclear ribonucleoprotein polypeptide N
7893629	0.740725	0.629322	0.48454	-7.02166	0.0372351
8147479	0.740752	0.629384	0.484453	-7.0217	0.0241523
7902911	0.740752	0.629389	0.484445	-7.02171	0.0275127
8149269	0.740879	0.62952	-0.48426	-7.0218	-0.0231559
8131087	0.740888	0.629549	0.484219	-7.02182	0.0360089	UNCX	UNC homeobox
8152250	0.740897	0.629582	0.484172	-7.02184	0.0154866
8091095	0.740897	0.629602	0.484144	-7.02185	0.0333554
8023843	0.740993	0.629739	-0.483951	-7.02195	-0.0261548	FBXO15	F-box protein 15
8046160	0.740993	0.629767	0.483911	-7.02197	0.0252224	KLHL41	kelch like family member 41
7932790	0.740993	0.629773	-0.483903	-7.02197	-0.0270436
7981324	0.740993	0.629773	0.483903	-7.02197	0.024572
7893469	0.741004	0.629805	0.483858	-7.02199	0.036252
8041255	0.741217	0.630008	-0.48357	-7.02213	-0.0286649
8097470	0.741267	0.630073	0.483478	-7.02218	0.0269464
8102912	0.741463	0.630262	-0.483211	-7.02231	-0.0917471	TBC1D9	TBC1 domain family member 9
7972713	0.7417	0.630486	-0.482893	-7.02246	-0.0638054	EFNB2	ephrin B2
8075846	0.7417	0.630516	-0.482851	-7.02248	-0.0255461	FLJ90680	FLJ90680 protein
7942693	0.7417	0.630532	0.482829	-7.02249	0.0794872	B3GNT6	UDP-GlcNAc:betaGal beta-1,3-N-acetylglucosaminyltransferase 6
7892768	0.7417	0.630552	-0.482801	-7.02251	-0.041144
7893462	0.741811	0.630668	-0.482636	-7.02259	-0.0856882
8122865	0.742159	0.63103	-0.482124	-7.02283	-0.133621	VIP	vasoactive intestinal peptide
8102998	0.742159	0.631032	0.482121	-7.02283	0.038482	GYPA	glycophorin A (MNS blood group)
7925927	0.742159	0.631054	0.48209	-7.02285	0.0240179
7931830	0.742159	0.631054	0.48209	-7.02285	0.0240179
7990361	0.742163	0.63108	0.482054	-7.02287	0.0237547	UBL7	ubiquitin like 7
8137133	0.742174	0.631112	-0.482009	-7.02289	-0.0289487	KRBA1	KRAB-A domain containing 1
8058855	0.742177	0.631156	-0.481946	-7.02292	-0.0272199
7937106	0.742177	0.631159	0.481942	-7.02292	0.0256448	NKX6-2	NK6 homeobox 2
8156192	0.742177	0.631181	0.481911	-7.02294	0.0311787	LOC100130433	uncharacterized LOC100130433
7893699	0.74218	0.631206	0.481876	-7.02295	0.0793298
7958724	0.742236	0.631292	0.481753	-7.02301	0.0278305	LINC01405	long intergenic non-protein coding RNA 1405
8165646	0.742236	0.631298	0.481745	-7.02302	0.0732581
8064319	0.742334	0.631404	-0.481596	-7.02309	-0.0427483	DEFB128	defensin beta 128
7955448	0.742367	0.631454	0.481524	-7.02312	0.0235957
7894996	0.74245	0.631547	-0.481393	-7.02319	-0.0769132
8075921	0.742593	0.631691	-0.481189	-7.02328	-0.0335275	ELFN2	extracellular leucine rich repeat and fibronectin type III domain containing 2
8117626	0.742609	0.631744	0.481115	-7.02332	0.0394082
7998927	0.742609	0.631751	0.481105	-7.02333	0.047511
7990029	0.742609	0.631771	-0.481076	-7.02334	-0.0485728
8155490	0.742636	0.631817	-0.481012	-7.02337	-0.0309109	LOC102724238///LOC554249///GLIDR	uncharacterized LOC102724238///uncharacterized LOC554249///glioblastoma down-regulated RNA
7992758	0.74265	0.631851	-0.480964	-7.02339	-0.0351863	KREMEN2	kringle containing transmembrane protein 2
7905559	0.742736	0.631947	-0.480828	-7.02346	-0.0275272	LELP1	late cornified envelope like proline rich 1
8141138	0.742746	0.631977	0.480785	-7.02348	0.0225773
7917050	0.742831	0.632072	-0.480651	-7.02354	-0.0443488
7917468	0.742845	0.632106	0.480603	-7.02357	0.077738
8147469	0.743152	0.63239	-0.480203	-7.02376	-0.0662092	CPQ	carboxypeptidase Q
7901359	0.743216	0.632488	0.480064	-7.02383	0.0154232
7967874	0.743216	0.632502	0.480044	-7.02384	0.0246029
7896076	0.743216	0.632527	0.480008	-7.02385	0.0404822
8161433	0.743216	0.632534	-0.479999	-7.02386	-0.0340591
8109651	0.743338	0.63266	0.479821	-7.02394	0.0268993	GABRA6	gamma-aminobutyric acid type A receptor alpha6 subunit
8055680	0.743373	0.632712	-0.479747	-7.02398	-0.0447787
7894866	0.743418	0.632773	-0.479661	-7.02402	-0.0672484
8090688	0.743475	0.632844	-0.479561	-7.02407	-0.0481869	SNORA58	small nucleolar RNA, H/ACA box 58
7982088	0.74351	0.632901	0.479481	-7.02411	0.0231324	SNORD115-41	small nucleolar RNA, C/D box 115-41
8163381	0.74351	0.632919	0.479456	-7.02412	0.021568
7971539	0.743522	0.632964	0.479391	-7.02415	0.0346109
7892641	0.743522	0.632973	0.479379	-7.02416	0.0596006
8115366	0.743628	0.633086	0.47922	-7.02423	0.035988
8061092	0.743804	0.633258	-0.478976	-7.02435	-0.0225058
7948455	0.74386	0.633328	0.478878	-7.0244	0.0785154	MS4A6A	membrane spanning 4-domains A6A
7939873	0.743891	0.633379	-0.478805	-7.02443	-0.0343955	OR4C3	olfactory receptor family 4 subfamily C member 3
8085393	0.743891	0.633403	0.478771	-7.02445	0.030406	TMEM40	transmembrane protein 40
7894970	0.743891	0.633422	0.478745	-7.02446	0.0311448
7942779	0.743981	0.633521	0.478605	-7.02453	0.0499256
8137131	0.743998	0.633576	-0.478527	-7.02457	-0.0375571
8029854	0.743998	0.63358	0.478522	-7.02457	0.0319429	SLC1A5	solute carrier family 1 member 5
8079375	0.744147	0.633729	0.478312	-7.02467	0.0255102
7894880	0.74425	0.633839	0.478156	-7.02474	0.0451649
8063171	0.744355	0.633952	0.477997	-7.02482	0.0263675
7939979	0.744355	0.633976	-0.477962	-7.02484	-0.0363935	OR8K1	olfactory receptor family 8 subfamily K member 1
8023216	0.744355	0.634	-0.477928	-7.02485	-0.0290288
8035040	0.744355	0.63403	-0.477886	-7.02487	-0.0239225	WIZ	widely interspaced zinc finger motifs
7954602	0.744355	0.63404	0.477872	-7.02488	0.0389679
8176730	0.744458	0.634151	-0.477716	-7.02496	-0.0693721	RPS4Y2	ribosomal protein S4, Y-linked 2
7988245	0.744513	0.63422	0.477619	-7.025	0.0287126	MFAP1	microfibrillar associated protein 1
8150153	0.744581	0.6343	-0.477506	-7.02506	-0.0254079
8022281	0.74467	0.634401	0.477363	-7.02513	0.0217025
7961960	0.74467	0.634421	0.477336	-7.02514	0.0418479
7952781	0.744675	0.634448	0.477297	-7.02516	0.0304877
8139276	0.744675	0.634469	-0.477267	-7.02517	-0.0294368	PGAM2	phosphoglycerate mutase 2
7892509	0.744713	0.634528	-0.477184	-7.02521	-0.0543325
7894884	0.744713	0.634547	-0.477158	-7.02522	-0.0313931
8046515	0.744722	0.634577	-0.477115	-7.02524	-0.0223417	H3F3AP4///H3F3A	H3 histone, family 3A, pseudogene 4///H3 histone, family 3A
7905826	0.744725	0.634602	0.47708	-7.02526	0.0274913	CKS1B	CDC28 protein kinase regulatory subunit 1B
7987648	0.744766	0.634659	0.476999	-7.0253	0.0133378
7894598	0.744773	0.634687	0.476959	-7.02532	0.0563323
7956269	0.744799	0.634732	0.476896	-7.02535	0.0532561
8004694	0.744898	0.634839	0.476745	-7.02542	0.0415795	CYB5D1	cytochrome b5 domain containing 1
7946107	0.744954	0.634909	-0.476646	-7.02547	-0.0765635	OR52N1	olfactory receptor family 52 subfamily N member 1
7895897	0.744997	0.634972	-0.476558	-7.02551	-0.0336577
8027117	0.744997	0.63499	0.476532	-7.02552	0.0230786	ARMC6	armadillo repeat containing 6
8096489	0.745062	0.635074	-0.476413	-7.02558	-0.0419017	PDLIM5	PDZ and LIM domain 5
8131813	0.745062	0.63509	0.476391	-7.02559	0.0710299
7892697	0.745069	0.635126	-0.476341	-7.02561	-0.051705
7925361	0.745069	0.635142	0.476319	-7.02562	0.0267241	LGALS8-AS1	LGALS8 antisense RNA 1
8001449	0.745081	0.635174	0.476273	-7.02565	0.0393148	IRX3	iroquois homeobox 3
7982252	0.745174	0.635276	-0.47613	-7.02572	-0.0335698	DKFZP434L187	uncharacterized LOC26082
8054834	0.745255	0.635368	0.476	-7.02578	0.0302883	C1QL2	complement C1q like 2
8173979	0.745297	0.635426	-0.475918	-7.02582	-0.137456	NOX1	NADPH oxidase 1
8133872	0.745328	0.635475	-0.475849	-7.02585	-0.0255785
8116589	0.745333	0.635501	0.475812	-7.02587	0.0237235
8023935	0.745365	0.635551	-0.475741	-7.0259	-0.0667411
8168018	0.745396	0.6356	0.475673	-7.02593	0.0379217	YIPF6	Yip1 domain family member 6
8044008	0.745584	0.635782	-0.475416	-7.02606	-0.026321	IL1RL2	interleukin 1 receptor like 2
8143661	0.745794	0.635984	0.475131	-7.02619	0.0430634
8007848	0.745806	0.636017	-0.475085	-7.02621	-0.0606409	LOC644172///MAPK8IP1	mitogen-activated protein kinase 8 interacting protein 1 pseudogene///mitogen-activated protein kinase 8 interacting protein 1
7895300	0.745876	0.636099	-0.474969	-7.02627	-0.123789
7989126	0.745886	0.63613	-0.474926	-7.02629	-0.0262277
7981714	0.745992	0.636242	0.474767	-7.02636	0.0384912
7955063	0.74611	0.636376	0.474579	-7.02645	0.0897406	TMEM106C	transmembrane protein 106C
7894099	0.74611	0.636388	0.474562	-7.02646	0.0509656
8101673	0.746129	0.636436	0.474494	-7.02649	0.0813938
8040503	0.746129	0.636449	-0.474477	-7.0265	-0.0393589	UBXN2A	UBX domain protein 2A
7893149	0.746226	0.636554	0.474328	-7.02657	0.0696286
7962146	0.746276	0.636619	0.474236	-7.02662	0.0444715	FAM60A	family with sequence similarity 60 member A
7895750	0.746534	0.636862	0.473894	-7.02678	0.0723679
7895418	0.746638	0.636973	0.473738	-7.02685	0.0436923
7964292	0.746655	0.637017	0.473676	-7.02688	0.0289417	RDH16	retinol dehydrogenase 16 (all-trans)
7893956	0.746655	0.637032	-0.473654	-7.02689	-0.0301528
8120163	0.746697	0.637108	0.473548	-7.02694	0.0207729
8048763	0.746697	0.637134	-0.473511	-7.02696	-0.0249399	NYAP2	neuronal tyrosine-phosphorylated phosphoinositide-3-kinase adaptor 2
8125172	0.746697	0.637158	0.473477	-7.02698	0.022684	EHMT2	euchromatic histone lysine methyltransferase 2
8179884	0.746697	0.637158	0.473477	-7.02698	0.022684	EHMT2	euchromatic histone lysine methyltransferase 2
7930954	0.746703	0.637215	0.473396	-7.02702	0.0334961
7941890	0.746703	0.637217	-0.473394	-7.02702	-0.0311609	CARNS1	carnosine synthase 1
7893503	0.746703	0.637231	-0.473375	-7.02703	-0.0611078
8058535	0.746953	0.637476	0.473029	-7.02719	0.0252845	CRYGA	crystallin gamma A
7922752	0.746953	0.637489	-0.473012	-7.0272	-0.0603922
8170296	0.746956	0.637514	0.472976	-7.02722	0.0369552
8047401	0.746957	0.637537	0.472943	-7.02723	0.0505889	CFLAR	CASP8 and FADD like apoptosis regulator
7927645	0.747005	0.637601	-0.472854	-7.02727	-0.0491038
7942542	0.747026	0.637642	0.472796	-7.0273	0.0287932
8076223	0.747026	0.637663	-0.472766	-7.02732	-0.047989	SNORD43	small nucleolar RNA, C/D box 43
7929952	0.74719	0.637826	0.472537	-7.02742	0.0275337
7898353	0.747278	0.637923	0.4724	-7.02749	0.0449849	FAM231B///FAM231A	family with sequence similarity 231 member B///family with sequence similarity 231 member A
7972977	0.747595	0.638217	0.471987	-7.02769	0.0447826
7894149	0.747721	0.638347	0.471804	-7.02777	0.0521718
7973943	0.747721	0.638369	0.471773	-7.02779	0.0341488	INSM2	INSM transcriptional repressor 2
8045470	0.747749	0.638419	-0.471702	-7.02782	-0.0228399	THSD7B	thrombospondin type 1 domain containing 7B
8091340	0.747749	0.638446	-0.471665	-7.02784	-0.0158216
7894096	0.747749	0.638461	-0.471644	-7.02785	-0.0888699
7900624	0.74776	0.638492	-0.471599	-7.02787	-0.0237793	ZNF691	zinc finger protein 691
8037301	0.747804	0.638553	-0.471515	-7.02791	-0.0261735	LYPD3	LY6/PLAUR domain containing 3
8068395	0.747812	0.638582	-0.471473	-7.02793	-0.0192865
8108453	0.747837	0.638626	0.471412	-7.02796	0.0231143	PSD2	pleckstrin and Sec7 domain containing 2
7895559	0.747904	0.638705	0.4713	-7.02801	0.0318395
7894921	0.747978	0.638791	0.47118	-7.02807	0.0396102
8143957	0.747994	0.638827	0.471128	-7.02809	0.0357915	RHEB	Ras homolog enriched in brain
8062623	0.74826	0.639077	-0.470777	-7.02826	-0.0287557	PLCG1	phospholipase C gamma 1
8099193	0.748344	0.639177	-0.470637	-7.02832	-0.033509	C4orf50	chromosome 4 open reading frame 50
8087380	0.748344	0.639194	0.470613	-7.02834	0.0259935	USP4	ubiquitin specific peptidase 4
7910372	0.748545	0.639388	-0.47034	-7.02846	-0.01924	RNF187	ring finger protein 187
8051668	0.748555	0.639419	-0.470296	-7.02848	-0.0320226	LOC375196	uncharacterized LOC375196
8060101	0.748588	0.639469	0.470225	-7.02852	0.0400057	PP14571	uncharacterized LOC100130449
7895766	0.74865	0.639548	0.470114	-7.02857	0.0519426
7997801	0.74865	0.639567	-0.470088	-7.02858	-0.0328668	IL17C	interleukin 17C
7952373	0.748654	0.639593	0.470051	-7.0286	0.0323897	OR6X1	olfactory receptor family 6 subfamily X member 1
8050225	0.748777	0.639723	0.469869	-7.02869	0.018096
7973756	0.748777	0.639744	0.469839	-7.0287	0.0491368	G2E3	G2/M-phase specific E3 ubiquitin protein ligase
7896215	0.748797	0.639783	0.469784	-7.02873	0.0817778
8163147	0.74882	0.639825	0.469725	-7.02875	0.0271619
7905258	0.748853	0.639876	0.469654	-7.02879	0.0228483	SETDB1	SET domain bifurcated 1
8121489	0.748927	0.639962	-0.469533	-7.02884	-0.0361894	AMD1	adenosylmethionine decarboxylase 1
8074888	0.749074	0.64011	0.469325	-7.02894	0.0278603
8011009	0.749076	0.640169	-0.469242	-7.02898	-0.0332747
8104163	0.749076	0.640179	0.469228	-7.02899	0.029823	LRRC14B	leucine rich repeat containing 14B
8140857	0.749076	0.640179	0.469228	-7.02899	0.0197462
7894044	0.749115	0.640246	-0.469134	-7.02903	-0.0554132
7972442	0.749115	0.640258	0.469117	-7.02904	0.0368157
8028194	0.749124	0.640288	-0.469075	-7.02906	-0.0760902	ZNF382	zinc finger protein 382
7938004	0.749214	0.640387	0.468935	-7.02913	0.0317116	OR51Q1	olfactory receptor family 51 subfamily Q member 1 (gene/pseudogene)
8074168	0.749214	0.64041	0.468903	-7.02914	0.0255025	LINC01296	long intergenic non-protein coding RNA 1296
8095078	0.749238	0.640453	0.468843	-7.02917	0.0255498
7919929	0.749264	0.640498	0.46878	-7.0292	0.0220065	TMOD4	tropomodulin 4
7976055	0.749269	0.640525	-0.468742	-7.02922	-0.0329535
7895937	0.749359	0.640624	-0.468603	-7.02928	-0.0286934
7970989	0.749425	0.640703	0.468491	-7.02933	0.0200096	CCDC169-SOHLH2///CCDC169	CCDC169-SOHLH2 readthrough///coiled-coil domain containing 169
8139810	0.749448	0.640745	0.468432	-7.02936	0.053234
7968236	0.749494	0.640807	0.468345	-7.0294	0.0575342	RASL11A	RAS like family 11 member A
7999362	0.749517	0.64085	-0.468286	-7.02943	-0.0565334
8180415	0.749722	0.641047	0.468009	-7.02956	0.0343124	SLC25A51	solute carrier family 25 member 51
7893750	0.749986	0.641295	-0.46766	-7.02973	-0.0747592
7950423	0.750064	0.641385	0.467534	-7.02978	0.0346823
7932962	0.750068	0.641443	0.467453	-7.02982	0.0313369
8150870	0.750068	0.64145	0.467443	-7.02983	0.040297	PSMC6	proteasome 26S subunit, ATPase 6
8117339	0.750068	0.641456	0.467435	-7.02983	0.0308946	HIST1H3C	histone cluster 1, H3c
8124397	0.750182	0.641576	-0.467266	-7.02991	-0.0480063	HIST1H1C	histone cluster 1, H1c
8091354	0.750222	0.641633	-0.467186	-7.02995	-0.0581221	HLTF	helicase like transcription factor
8067546	0.750245	0.641674	-0.467127	-7.02998	-0.0300044	SLCO4A1-AS1	SLCO4A1 antisense RNA 1
7894783	0.750444	0.641867	0.466857	-7.0301	0.0932268
7893494	0.750527	0.641961	-0.466725	-7.03016	-0.0498386
8067551	0.75066	0.642113	0.466511	-7.03026	0.0358319
7943031	0.75066	0.642142	-0.466471	-7.03028	-0.0600897	TRIM64C///TRIM64B///TRIM64EP	tripartite motif containing 64C///tripartite motif containing 64B///tripartite motif containing 64E, pseudogene
7950965	0.75066	0.642142	-0.466471	-7.03028	-0.0600897	TRIM64C///TRIM64B///TRIM64EP	tripartite motif containing 64C///tripartite motif containing 64B///tripartite motif containing 64E, pseudogene
8170068	0.750664	0.642171	-0.466431	-7.0303	-0.0514809	CT45A8///CT45A9///CT45A10///CT45A7///CT45A2///CT45A1///CT45A6///CT45A5///CT45A3///CT45A8	cancer/testis antigen family 45, member A8///cancer/testis antigen family 45, member A9///cancer/testis antigen family 45, member A10///cancer/testis antigen family 45, member A7///cancer/testis antigen family 45, member A2///cancer/testis antigen family 45, member A1///cancer/testis antigen family 45, member A6///cancer/testis antigen family 45, member A5///cancer/testis antigen family 45, member A3///cancer/testis antigen family 45, member A8
7893380	0.750664	0.642191	-0.466402	-7.03032	-0.0757333
8083310	0.750689	0.642235	-0.466341	-7.03034	-0.0266393	RNF13	ring finger protein 13
7983704	0.750761	0.642319	0.466223	-7.0304	0.166753	GLDN	gliomedin
8106921	0.750789	0.642365	-0.466158	-7.03043	-0.032828
7908595	0.7511	0.642655	-0.465752	-7.03062	-0.0223971
7921936	0.751148	0.642736	0.465637	-7.03067	0.0351685	LMX1A	LIM homeobox transcription factor 1 alpha
8174576	0.751148	0.642741	-0.465631	-7.03068	-0.0705683	AMOT	angiomotin
7954692	0.751165	0.642778	0.465579	-7.0307	0.0284784	FLJ13224	uncharacterized LOC79857
8161174	0.751199	0.642829	0.465507	-7.03073	0.0846141	GNE	glucosamine (UDP-N-acetyl)-2-epimerase/N-acetylmannosamine kinase
8041640	0.751212	0.642863	-0.465459	-7.03076	-0.0296206	LINC01126	long intergenic non-protein coding RNA 1126
7894211	0.751222	0.642895	-0.465415	-7.03078	-0.0470967
7950654	0.751228	0.642922	-0.465376	-7.03079	-0.0483651	ALG8	ALG8, alpha-1,3-glucosyltransferase
7896666	0.75124	0.642955	0.465331	-7.03082	0.0292703
8130916	0.751694	0.643366	0.464753	-7.03109	0.0252746	PHF10	PHD finger protein 10
8015884	0.751721	0.643412	-0.46469	-7.03111	-0.0680736	PPY	pancreatic polypeptide
8170576	0.751834	0.643546	-0.464501	-7.0312	-0.0435505	CSAG1	chondrosarcoma associated gene 1
7969263	0.751834	0.643554	0.46449	-7.03121	0.041636	HNRNPA1L2	heterogeneous nuclear ribonucleoprotein A1-like 2
8084814	0.751841	0.643593	-0.464436	-7.03123	-0.0298974	OSTN	osteocrin
8066231	0.751841	0.64363	-0.464384	-7.03126	-0.0279493	KIAA1755	KIAA1755
8178177	0.751841	0.64365	0.464356	-7.03127	0.0286234	CYP21A1P///CYP21A2	cytochrome P450 family 21 subfamily A member 1, pseudogene///cytochrome P450 family 21 subfamily A member 2
8179440	0.751841	0.64365	0.464356	-7.03127	0.0286234	CYP21A1P///CYP21A2	cytochrome P450 family 21 subfamily A member 1, pseudogene///cytochrome P450 family 21 subfamily A member 2
8152335	0.751921	0.643742	0.464227	-7.03133	0.0300531	TMEM74	transmembrane protein 74
7944952	0.752054	0.64388	0.464033	-7.03142	0.021291	KRT18P59	keratin 18 pseudogene 59
8172460	0.752054	0.643901	-0.464004	-7.03143	-0.0372053	SLC35A2	solute carrier family 35 member A2
8070853	0.752212	0.644058	0.463783	-7.03154	0.0217697	LINC01547	long intergenic non-protein coding RNA 1547
8035903	0.752277	0.644143	0.463665	-7.03159	0.0462148
8177232	0.752277	0.644159	-0.463642	-7.0316	-0.223574	KDM5D	lysine demethylase 5D
7919301	0.752384	0.644274	-0.463482	-7.03168	-0.0504447
8029331	0.752622	0.6445	-0.463164	-7.03183	-0.0304358	ZNF221	zinc finger protein 221
8024655	0.752695	0.644585	0.463045	-7.03188	0.0381518	C19orf71	chromosome 19 open reading frame 71
8091877	0.752883	0.644768	0.462788	-7.032	0.0243672
8140461	0.752886	0.644794	0.462753	-7.03202	0.0309975	FAM185A	family with sequence similarity 185 member A
8126855	0.7529	0.644835	0.462695	-7.03204	0.0257513	PTCHD4	patched domain containing 4
8036954	0.7529	0.644853	0.46267	-7.03205	0.0224708
7895020	0.7529	0.644874	-0.462641	-7.03207	-0.0530438
7964733	0.75297	0.644956	0.462525	-7.03212	0.0211292	RPSAP52	ribosomal protein SA pseudogene 52
8113658	0.7532	0.645176	0.462217	-7.03226	0.0329194	LOC100132014	uncharacterized LOC100132014
8151631	0.753227	0.645224	-0.462151	-7.0323	-0.0563515	LOC101929601///REXO1L2P///REXO1L1P	putative exonuclease GOR///REX1, RNA exonuclease 1 homolog-like 2, pseudogene///REX1, RNA exonuclease 1 homolog-like 1, pseudogene
7902789	0.753227	0.645244	0.462122	-7.03231	0.0276167	HS2ST1	heparan sulfate 2-O-sulfotransferase 1
8081943	0.75334	0.645364	-0.461954	-7.03239	-0.0251209
7946027	0.75338	0.645441	-0.461847	-7.03244	-0.0290203
7893148	0.75338	0.645444	-0.461843	-7.03244	-0.0474106
7901287	0.753411	0.645493	-0.461774	-7.03247	-0.0421541	CYP4Z1	cytochrome P450 family 4 subfamily Z member 1
7989725	0.753465	0.645562	-0.461677	-7.03252	-0.019352	PDCD7	programmed cell death 7
8142580	0.753465	0.645585	0.461645	-7.03253	0.0348156	FEZF1	FEZ family zinc finger 1
8010624	0.753516	0.645651	-0.461552	-7.03257	-0.0309962	TSPAN10	tetraspanin 10
7948322	0.753646	0.645784	0.461365	-7.03266	0.0290457	OR5B17	olfactory receptor family 5 subfamily B member 17
8106107	0.753701	0.645855	-0.461267	-7.03271	-0.0275101	PTCD2	pentatricopeptide repeat domain 2
7895851	0.753825	0.646005	-0.461057	-7.0328	-0.0501009
8130406	0.753825	0.646006	-0.461055	-7.0328	-0.0248353
7950119	0.753899	0.646092	0.460935	-7.03286	0.026327	LAMTOR1	late endosomal/lysosomal adaptor, MAPK and MTOR activator 1
8078918	0.753951	0.646159	-0.460841	-7.0329	-0.0752913	SNORA62	small nucleolar RNA, H/ACA box 62
7976854	0.754048	0.646265	-0.460693	-7.03297	-0.0242116	MIR412	microRNA 412
8179005	0.754056	0.646295	-0.460651	-7.03299	-0.0338985	OR2J3///OR2J2	olfactory receptor family 2 subfamily J member 3///olfactory receptor family 2 subfamily J member 2
8007976	0.754243	0.646493	-0.460374	-7.03312	-0.0442303	NPEPPS	aminopeptidase puromycin sensitive
8113881	0.754243	0.6465	0.460363	-7.03312	0.0380663	RAPGEF6	Rap guanine nucleotide exchange factor 6
7893230	0.754276	0.646552	-0.460291	-7.03316	-0.100052
8079796	0.75433	0.646621	-0.460195	-7.0332	-0.022593	RNF123	ring finger protein 123
8059748	0.754409	0.646715	0.460063	-7.03326	0.0317976	ECEL1	endothelin converting enzyme like 1
7911273	0.754409	0.646733	0.460037	-7.03327	0.0431013	OR2T4	olfactory receptor family 2 subfamily T member 4
8049528	0.754513	0.646845	0.459881	-7.03335	0.0491734	LRRFIP1	LRR binding FLII interacting protein 1
7895953	0.754526	0.646879	-0.459833	-7.03337	-0.0396915
8071268	0.754564	0.646935	0.459756	-7.0334	0.0332208	SEPT5-GP1BB///GP1BB	SEPT5-GP1BB readthrough///glycoprotein Ib platelet beta subunit
8108720	0.754572	0.646964	0.459715	-7.03342	0.0379641	PCDHB9	protocadherin beta 9
8052380	0.754625	0.647032	0.45962	-7.03347	0.0347654
7894063	0.754671	0.647098	-0.459527	-7.03351	-0.0618057
8178090	0.754671	0.647139	0.459469	-7.03354	0.0374231	C6orf48///SVIL	chromosome 6 open reading frame 48///supervillin
8179326	0.754671	0.647139	0.459469	-7.03354	0.0374231	C6orf48///SVIL	chromosome 6 open reading frame 48///supervillin
7939946	0.754676	0.647167	-0.459431	-7.03355	-0.0401388	OR5D18	olfactory receptor family 5 subfamily D member 18
8025183	0.754733	0.647281	0.459271	-7.03363	0.0274821	MCOLN1	mucolipin 1
8028030	0.754733	0.647295	-0.459251	-7.03364	-0.0257263	ARHGAP33	Rho GTPase activating protein 33
7905589	0.754733	0.647308	0.459233	-7.03364	0.0184945	CHTOP	chromatin target of PRMT1
7896495	0.754733	0.647315	0.459224	-7.03365	0.0233857
7912595	0.754733	0.647352	-0.459172	-7.03367	-0.0290378	PRAMEF14///PRAMEF34P///PRAMEF36P///PRAMEF2///PRAMEF1	PRAME family member 14///PRAME family member 34, pseudogene///PRAME family member 36, pseudogene///PRAME family member 2///PRAME family member 1
7912610	0.754733	0.647352	-0.459172	-7.03367	-0.0290378	PRAMEF14///PRAMEF34P///PRAMEF36P///PRAMEF2///PRAMEF1	PRAME family member 14///PRAME family member 34, pseudogene///PRAME family member 36, pseudogene///PRAME family member 2///PRAME family member 1
7894904	0.754837	0.647463	-0.459016	-7.03374	-0.0524426
7894174	0.754879	0.647541	0.458907	-7.03379	0.0421366
8085060	0.754879	0.647547	0.458899	-7.0338	0.0262678
8065200	0.754879	0.647567	-0.458871	-7.03381	-0.0257761
8102948	0.754931	0.64764	-0.45877	-7.03386	-0.0267292
8098060	0.754931	0.647676	0.458718	-7.03388	0.0296455	RXFP1	relaxin/insulin like family peptide receptor 1
8120466	0.754931	0.647683	-0.458709	-7.03389	-0.0345417
8139430	0.754931	0.647703	-0.458681	-7.0339	-0.019317	PURB	purine rich element binding protein B
8107847	0.754941	0.647735	0.458637	-7.03392	0.0271443	KIAA1024L	KIAA1024 like
7912248	0.755133	0.647943	-0.458345	-7.03405	-0.0332833	MIR34A	microRNA 34a
8028192	0.755133	0.647944	0.458344	-7.03405	0.0262395
7983648	0.755191	0.648017	-0.458242	-7.0341	-0.0419221
7939871	0.755275	0.648112	-0.458109	-7.03416	-0.0363254	OR4S1	olfactory receptor family 4 subfamily S member 1
7894121	0.755308	0.648163	0.458039	-7.03419	0.0600581
7947607	0.755313	0.64819	-0.458	-7.03421	-0.0285723
7975406	0.755361	0.648254	0.45791	-7.03425	0.0329946	ADAM21	ADAM metallopeptidase domain 21
7940630	0.755363	0.648278	0.457877	-7.03427	0.0179708	SCGB1D2	secretoglobin family 1D member 2
8029551	0.755637	0.648603	-0.457423	-7.03448	-0.0253298	APOC4-APOC2///APOC2	APOC4-APOC2 readthrough (NMD candidate)///apolipoprotein C2
8044552	0.755637	0.648612	0.45741	-7.03448	0.0306021	IL36RN	interleukin 36 receptor antagonist
7960131	0.755637	0.648617	-0.457404	-7.03449	-0.027592
7916227	0.755637	0.648635	-0.457378	-7.0345	-0.017404
7893232	0.755637	0.648645	-0.457364	-7.0345	-0.0495704
8175193	0.755637	0.64865	0.457357	-7.03451	0.0317057
7896225	0.755698	0.648724	0.457253	-7.03456	0.0684605
8116577	0.755785	0.648822	-0.457116	-7.03462	-0.0306592
7961891	0.755911	0.648953	0.456934	-7.0347	0.0597498	BHLHE41	basic helix-loop-helix family member e41
7892501	0.755963	0.64902	-0.45684	-7.03474	-0.0968799
8078134	0.756015	0.649088	-0.456745	-7.03479	-0.0511348
7912743	0.756036	0.649129	0.456688	-7.03481	0.02795	RSG1	REM2 and RAB like small GTPase 1
7900352	0.756089	0.649219	0.456562	-7.03487	0.0288049	OXCT2P1///OXCT2	3-oxoacid CoA-transferase 2 pseudogene 1///3-oxoacid CoA-transferase 2
7915257	0.756089	0.649219	0.456562	-7.03487	0.0288049	OXCT2P1///OXCT2	3-oxoacid CoA-transferase 2 pseudogene 1///3-oxoacid CoA-transferase 2
7893179	0.7561	0.649252	0.456516	-7.03489	0.0550426
8027414	0.75616	0.649354	-0.456374	-7.03496	-0.0333932
7968029	0.75616	0.649365	-0.456358	-7.03497	-0.043321	C1QTNF9B-AS1	C1QTNF9B antisense RNA 1
7971573	0.75616	0.649371	-0.456349	-7.03497	-0.0405889	RCBTB2	RCC1 and BTB domain containing protein 2
8146427	0.756305	0.649519	0.456143	-7.03506	0.0419792
8031712	0.756326	0.64956	0.456086	-7.03509	0.0409087	ZNF805	zinc finger protein 805
7995421	0.756368	0.64965	-0.455961	-7.03515	-0.024625	LONP2	lon peptidase 2, peroxisomal
8109424	0.756368	0.649662	0.455944	-7.03515	0.0388254
7903022	0.756368	0.649678	-0.455921	-7.03517	-0.0418039	SNORD21	small nucleolar RNA, C/D box 21
8069122	0.756368	0.649693	-0.4559	-7.03518	-0.0240516	LRRC3	leucine rich repeat containing 3
8101174	0.756368	0.649709	0.455878	-7.03519	0.0234844	CCDC158	coiled-coil domain containing 158
7895701	0.7564	0.64976	0.455807	-7.03522	0.0519061
8164931	0.75646	0.649835	0.455702	-7.03527	0.0259477	TMEM8C	transmembrane protein 8C
7940189	0.75646	0.649856	-0.455672	-7.03528	-0.0293005	OR4D9	olfactory receptor family 4 subfamily D member 9
8068391	0.756541	0.649949	0.455542	-7.03534	0.0206673
8091737	0.756684	0.650094	-0.45534	-7.03543	-0.0367208	IFT80	intraflagellar transport 80
7949440	0.756708	0.650138	-0.455278	-7.03546	-0.0325175	EHBP1L1	EH domain binding protein 1 like 1
7896398	0.756792	0.650233	-0.455146	-7.03552	-0.0389446
7989309	0.756834	0.650291	0.455065	-7.03556	0.0651704
7978754	0.756918	0.650386	0.454932	-7.03562	0.0410679	C11orf58	chromosome 11 open reading frame 58
7979241	0.756926	0.650451	-0.454841	-7.03566	-0.084	BMP4	bone morphogenetic protein 4
8069563	0.756926	0.650461	-0.454828	-7.03567	-0.0241892
7999408	0.756926	0.650462	0.454827	-7.03567	0.0257033
7980327	0.756991	0.65054	0.454717	-7.03572	0.0286665	ANGEL1	angel homolog 1
7983985	0.757071	0.650637	-0.454583	-7.03578	-0.0246763	LDHAL6B	lactate dehydrogenase A like 6B
8107098	0.757071	0.650667	-0.45454	-7.0358	-0.0542025
8154572	0.757071	0.650683	-0.454519	-7.03581	-0.0227648
7981320	0.757071	0.650708	0.454483	-7.03582	0.0334984
8175102	0.757071	0.650723	-0.454462	-7.03583	-0.0288958	ENOX2	ecto-NOX disulfide-thiol exchanger 2
8051985	0.757118	0.650786	0.454374	-7.03587	0.0206343
8061504	0.75712	0.650811	-0.45434	-7.03589	-0.0336541	DEFB115	defensin beta 115
8126301	0.757168	0.650875	0.45425	-7.03593	0.0368306
7939613	0.757202	0.650927	-0.454178	-7.03596	-0.031605	MAPK8IP1	mitogen-activated protein kinase 8 interacting protein 1
8013987	0.757259	0.650998	-0.454078	-7.03601	-0.0640088
8118804	0.757372	0.651118	0.453911	-7.03608	0.0275488	PACSIN1	protein kinase C and casein kinase substrate in neurons 1
8087271	0.757378	0.651146	0.453871	-7.0361	0.0259898	QRICH1	glutamine rich 1
7895810	0.757495	0.65127	0.453699	-7.03618	0.0414615
7969058	0.757542	0.651333	0.453612	-7.03622	0.0289685
8169806	0.757542	0.651356	-0.45358	-7.03623	-0.0332136
7896251	0.757559	0.65141	-0.453504	-7.03627	-0.0789429
8050813	0.757559	0.651416	0.453495	-7.03627	0.0215476	DNMT3A	DNA methyltransferase 3 alpha
8097951	0.75791	0.651751	0.453028	-7.03648	0.0140923
7893135	0.75791	0.651764	-0.45301	-7.03649	-0.0601105
8073072	0.757967	0.651835	0.452911	-7.03654	0.04807	APOBEC3D	apolipoprotein B mRNA editing enzyme catalytic subunit 3D
7893490	0.757971	0.651862	0.452874	-7.03656	0.0525434
8042223	0.758	0.651919	0.452794	-7.03659	0.0413501	EHBP1	EH domain binding protein 1
7895621	0.758	0.651932	-0.452776	-7.0366	-0.026228
8051204	0.758125	0.652077	0.452573	-7.03669	0.0263946	SUPT7L	SPT7-like STAGA complex gamma subunit
7999093	0.758125	0.652085	0.452562	-7.0367	0.0281415	SRL	sarcalumenin
8058971	0.758168	0.652145	0.452479	-7.03673	0.0250929
8006504	0.75824	0.652229	0.452361	-7.03679	0.0248597	FNDC8	fibronectin type III domain containing 8
7895239	0.758271	0.652293	-0.452272	-7.03683	-0.0439628
8081333	0.758271	0.652302	-0.452259	-7.03683	-0.017755
8118861	0.758403	0.652438	0.45207	-7.03692	0.0360029
8074196	0.758469	0.652517	0.451959	-7.03697	0.0295429	CCT8L2	chaperonin containing TCP1 subunit 8 like 2
7931439	0.758559	0.652641	0.451788	-7.03705	0.0249633	DPYSL4	dihydropyrimidinase like 4
7895646	0.758559	0.652641	0.451788	-7.03705	0.0329086
7894034	0.758577	0.652679	0.451734	-7.03707	0.0506763
7896228	0.758621	0.652746	0.45164	-7.03712	0.0493129
8093807	0.758621	0.652763	0.451617	-7.03713	0.0318616	DOK7	docking protein 7
7893101	0.758851	0.652983	-0.45131	-7.03726	-0.0365247
8045497	0.758927	0.653072	0.451187	-7.03732	0.0253885
7893440	0.758942	0.65312	-0.45112	-7.03735	-0.0390174
7949371	0.758942	0.653148	-0.451081	-7.03737	-0.0327949	TMEM262	transmembrane protein 262
7985089	0.758942	0.653153	-0.451074	-7.03737	-0.0346358	RCN2	reticulocalbin 2
7892667	0.759235	0.653428	0.45069	-7.03755	0.0384403
8087250	0.759595	0.653775	-0.450206	-7.03776	-0.0295022	MIR425	microRNA 425
7892610	0.759595	0.653786	-0.450192	-7.03777	-0.102712
7893199	0.759595	0.653806	0.450163	-7.03778	0.0269128
7893575	0.759599	0.653832	0.450127	-7.0378	0.0605994
8081546	0.759677	0.653973	-0.449931	-7.03789	-0.0667585
8085138	0.759677	0.65399	0.449908	-7.0379	0.0198689	OXTR	oxytocin receptor
8058344	0.759677	0.654015	0.449873	-7.03791	0.0263959
8070295	0.759677	0.654015	-0.449872	-7.03792	-0.0418057
8164554	0.759677	0.654031	-0.449851	-7.03792	-0.0297714	IER5L	immediate early response 5 like
8145193	0.759677	0.65406	-0.44981	-7.03794	-0.0236966	C8orf58	chromosome 8 open reading frame 58
7981750	0.759677	0.654081	-0.449781	-7.03796	-0.0392266	LOC400968	uncharacterized LOC400968
7952388	0.759677	0.654083	0.449778	-7.03796	0.0325932	OR10G7	olfactory receptor family 10 subfamily G member 7
8169659	0.759807	0.654217	0.449591	-7.03804	0.0498924	NDUFA1	NADH:ubiquinone oxidoreductase subunit A1
7895260	0.759928	0.654352	-0.449403	-7.03813	-0.0641951
8120251	0.759928	0.654367	-0.449382	-7.03814	-0.0274275	FBXO9	F-box protein 9
7895532	0.76006	0.654504	-0.449192	-7.03822	-0.0553694
8077192	0.760083	0.654547	0.449132	-7.03825	0.0236374	APOA4	apolipoprotein A4
7893192	0.760085	0.654571	-0.449099	-7.03826	-0.0600305
7895039	0.760388	0.654855	0.448703	-7.03844	0.0270143
8180380	0.760529	0.654999	0.448503	-7.03853	0.0266427	RFPL2	ret finger protein like 2
7894981	0.76055	0.65504	-0.448445	-7.03856	-0.0572357
8000167	0.760577	0.655086	-0.448381	-7.03859	-0.0379213	BOLA2-SMG1P6///LOC101060386///SMG1P3///SMG1P1///SMG1P5///BOLA2///SMG1P2///SLC7A5P2///SMG1	BOLA2-SMG1P6 readthrough///putative uncharacterized SMG1-like protein///SMG1P3, nonsense mediated mRNA decay associated PI3K related kinase pseudogene 3///SMG1P1, nonsense mediated mRNA decay associated PI3K related kinase pseudogene 1///SMG1P5, nonsense mediated mRNA decay associated PI3K related kinase pseudogene 5///bolA family member 2///SMG1P2, nonsense mediated mRNA decay associated PI3K related kinase pseudogene 2///solute carrier family 7 member 5 pseudogene 2///SMG1, nonsense mediated mRNA decay associated PI3K related kinase
8030972	0.76079	0.655293	0.448094	-7.03872	0.0299182	VN1R2	vomeronasal 1 receptor 2
8040522	0.760909	0.655418	0.447919	-7.03879	0.0388806	MFSD2B	major facilitator superfamily domain containing 2B
7939877	0.761004	0.655522	-0.447775	-7.03886	-0.0399849	OR4A47	olfactory receptor family 4 subfamily A member 47
8166919	0.761031	0.655568	-0.44771	-7.03889	-0.0521168	GPR82	G protein-coupled receptor 82
8164907	0.761185	0.655724	0.447493	-7.03899	0.0294433	REXO4	REX4 homolog, 3'-5' exonuclease
8098006	0.761191	0.655752	0.447455	-7.039	0.0182843	GLRB	glycine receptor beta
7981157	0.761388	0.655945	-0.447187	-7.03912	-0.0565296	LINC00341	long intergenic non-protein coding RNA 341
8123579	0.761642	0.656187	-0.44685	-7.03927	-0.0274121	LINC01600	long intergenic non-protein coding RNA 1600
7947528	0.761818	0.656361	0.446608	-7.03938	0.0284156	LINC00610///COMMD9	long intergenic non-protein coding RNA 610///COMM domain containing 9
7947363	0.762225	0.656735	-0.446088	-7.03962	-0.0245541	WT1	Wilms tumor 1
7928514	0.762269	0.656795	-0.446004	-7.03965	-0.0362126
8093601	0.762279	0.656827	-0.44596	-7.03967	-0.0190134	FAM193A	family with sequence similarity 193 member A
8041223	0.762288	0.656858	0.445917	-7.03969	0.0298394
7894899	0.762336	0.656923	-0.445827	-7.03973	-0.0747408
7977598	0.762502	0.657088	-0.445597	-7.03984	-0.0209073	RNASE12///RNASE11	ribonuclease A family member 12 (inactive)///ribonuclease A family member 11 (inactive)
7992140	0.762569	0.657197	-0.445446	-7.0399	-0.0331537
8119620	0.762569	0.657213	0.445423	-7.03991	0.0253735	GNMT	glycine N-methyltransferase
8078185	0.762569	0.657236	-0.445392	-7.03993	-0.0281866
8082597	0.762569	0.657238	-0.445389	-7.03993	-0.0379673	COL6A6	collagen type VI alpha 6 chain
8027574	0.76258	0.657292	-0.445314	-7.03996	-0.0254573	CHST8	carbohydrate sulfotransferase 8
8033414	0.76258	0.657293	0.445312	-7.03996	0.0264405	PCP2	Purkinje cell protein 2
7906973	0.762594	0.657328	0.445263	-7.03999	0.0267628	LRRC52	leucine rich repeat containing 52
7967707	0.76273	0.657468	-0.445069	-7.04007	-0.0401247
8088550	0.762735	0.657495	-0.445031	-7.04009	-0.0758406	PRICKLE2	prickle planar cell polarity protein 2
8061082	0.762746	0.657528	-0.444986	-7.04011	-0.0278293	OTOR	otoraplin
8024864	0.762806	0.657616	0.444863	-7.04016	0.0182681	HDGFRP2	hepatoma-derived growth factor-related protein 2
7893714	0.762806	0.657626	0.44485	-7.04017	0.0297774
8078138	0.762842	0.65768	-0.444775	-7.0402	-0.0226751	EAF1	ELL associated factor 1
8003627	0.762856	0.657714	-0.444727	-7.04022	-0.0242916	TIMM22///TIMM22	translocase of inner mitochondrial membrane 22 homolog (yeast)///translocase of inner mitochondrial membrane 22 homolog (yeast)
7893088	0.762931	0.657805	0.4446	-7.04028	0.0720744
7895043	0.762931	0.657825	-0.444574	-7.04029	-0.0532557
8030187	0.76295	0.657865	0.444518	-7.04032	0.0279431	CGB2///CGB1///CGB8///CGB7///CGB5///LHB///CGB3///CGB7	chorionic gonadotropin beta subunit 2///chorionic gonadotropin beta subunit 1///chorionic gonadotropin beta subunit 8///chorionic gonadotropin beta subunit 7///chorionic gonadotropin beta subunit 5///luteinizing hormone beta polypeptide///chorionic gonadotropin beta subunit 3///chorionic gonadotropin beta subunit 7
7972365	0.763086	0.658004	0.444324	-7.0404	0.0154567
8080320	0.763117	0.658054	-0.444255	-7.04044	-0.0233469	NISCH	nischarin
8038109	0.763165	0.658119	0.444165	-7.04048	0.0489368	FAM83E	family with sequence similarity 83 member E
7895821	0.763308	0.658265	-0.443962	-7.04057	-0.0633305
7896105	0.763329	0.658326	-0.443877	-7.0406	-0.0549657
7953518	0.763329	0.658342	-0.443855	-7.04061	-0.0361258	DSTNP2	destrin, actin depolymerizing factor pseudogene 2
8133165	0.763329	0.658352	0.443841	-7.04062	0.0352406
8150862	0.763621	0.658627	-0.44346	-7.04079	-0.0952385
7894414	0.763882	0.658875	0.443115	-7.04094	0.0343078
8082572	0.763911	0.658923	-0.443048	-7.04097	-0.0249226
7918416	0.764134	0.659138	-0.442749	-7.04111	-0.0331117	ALX3	ALX homeobox 3
8166899	0.764296	0.6593	0.442524	-7.04121	0.0282317	NYX	nyctalopin
8086515	0.764384	0.6594	0.442386	-7.04127	0.0186569
7892897	0.76439	0.659428	-0.442347	-7.04128	-0.0640389
7995712	0.76451	0.659578	-0.442139	-7.04138	-0.0330713	CAPNS2	calpain small subunit 2
7894944	0.76451	0.659582	-0.442133	-7.04138	-0.0601549
7974380	0.76451	0.6596	-0.442108	-7.04139	-0.0320234	PSMC6	proteasome 26S subunit, ATPase 6
7935746	0.764512	0.659625	0.442073	-7.04141	0.0263976	BLOC1S2	biogenesis of lysosomal organelles complex 1 subunit 2
8169221	0.764566	0.659695	-0.441977	-7.04145	-0.0170042	PIH1D3	PIH1 domain containing 3
7896564	0.76468	0.659816	0.441808	-7.04152	0.0548257
7895368	0.764686	0.659844	0.44177	-7.04154	0.042523
8078248	0.764729	0.659904	-0.441686	-7.04158	-0.0267192	CTCFL///SP100///HMGB1	CCCTC-binding factor like///SP100 nuclear antigen///high mobility group box 1
7954398	0.764841	0.660024	0.44152	-7.04165	0.0188026	SPX	spexin hormone
7896152	0.764892	0.660114	0.441395	-7.04171	0.0499436
8180402	0.764892	0.660143	0.441355	-7.04172	0.0187725	UBE2V1	ubiquitin conjugating enzyme E2 V1
8005655	0.764892	0.660161	0.44133	-7.04174	0.0237642
8166509	0.764892	0.660183	-0.441299	-7.04175	-0.0476786	SUPT20HL1///SUPT20HL2	SPT20 homolog, SAGA complex component-like 1///SPT20 homolog, SAGA complex component-like 2
8171844	0.764892	0.660183	-0.441299	-7.04175	-0.0476786	SUPT20HL1///SUPT20HL2	SPT20 homolog, SAGA complex component-like 1///SPT20 homolog, SAGA complex component-like 2
7893949	0.765139	0.660419	0.440972	-7.04189	0.0585915
7982022	0.76518	0.660477	0.440891	-7.04193	0.0155837	SNORD115-8	small nucleolar RNA, C/D box 115-8
7893234	0.765193	0.660514	-0.44084	-7.04195	-0.0618644
7896723	0.765193	0.660555	0.440783	-7.04198	0.0311407
8150155	0.765193	0.660557	-0.44078	-7.04198	-0.0288694
8010614	0.765193	0.660581	0.440748	-7.04199	0.0304343	FSCN2	fascin actin-bundling protein 2, retinal
8146307	0.76525	0.660653	-0.440647	-7.04204	-0.0237713	POTEA	POTE ankyrin domain family member A
8169920	0.765397	0.660803	-0.44044	-7.04213	-0.0235754	RBMX2	RNA binding motif protein, X-linked 2
8139941	0.765655	0.661048	-0.440099	-7.04228	-0.0390692
7989953	0.765809	0.661205	-0.439882	-7.04238	-0.0428968	AAGAB	alpha- and gamma-adaptin binding protein
8127180	0.765946	0.661349	0.439682	-7.04246	0.0335462	HMGCLL1	3-hydroxymethyl-3-methylglutaryl-CoA lyase like 1
8049088	0.765946	0.661369	0.439655	-7.04248	0.0227397	COPS7B	COP9 signalosome subunit 7B
7894493	0.766033	0.661469	-0.439515	-7.04254	-0.0495543
7939875	0.766033	0.66149	-0.439487	-7.04255	-0.0243007
7981425	0.766075	0.661549	0.439404	-7.04259	0.036091
7894550	0.766087	0.661586	0.439354	-7.04261	0.0488132
7893256	0.766087	0.661606	-0.439326	-7.04262	-0.0492806
8135197	0.766245	0.661766	0.439105	-7.04272	0.0281332	SPDYE16///SPDYE2B///SPDYE6///SPDYE8P///SPDYE2///SPDYE3///SPDYE7P///SPDYE1	speedy/RINGO cell cycle regulator family member E16///speedy/RINGO cell cycle regulator family member E2B///speedy/RINGO cell cycle regulator family member E6///speedy/RINGO cell cycle regulator family member E8, pseudogene///speedy/RINGO cell cycle regulator family member E2///speedy/RINGO cell cycle regulator family member E3///speedy/RINGO cell cycle regulator family member E7, pseudogene///speedy/RINGO cell cycle regulator family member E1
7894967	0.766281	0.661819	0.439031	-7.04275	0.0388778
8109475	0.766319	0.661875	-0.438953	-7.04279	-0.0304893	MRPL22	mitochondrial ribosomal protein L22
7894266	0.766344	0.66192	0.438891	-7.04281	0.0445304
7971400	0.766745	0.662298	0.438367	-7.04304	0.0210045	ERICH6B	glutamate rich 6B
8126891	0.766745	0.662313	0.438346	-7.04305	0.0260384	CRISP2	cysteine rich secretory protein 2
7894050	0.766823	0.662403	-0.438221	-7.04311	-0.064337
8021461	0.766919	0.662509	-0.438074	-7.04317	-0.0274781	GRP	gastrin releasing peptide
7990806	0.767134	0.662725	0.437775	-7.0433	0.0214749
8076747	0.767134	0.662749	-0.437743	-7.04332	-0.0271075	LOC642648	translation initiation factor IF-2
8088548	0.767134	0.662764	-0.437722	-7.04333	-0.0314575	LINC00994	long intergenic non-protein coding RNA 994
8003007	0.767154	0.662805	0.437665	-7.04335	0.0264615	PKD1L2	polycystin 1 like 2 (gene/pseudogene)
8000945	0.767213	0.662879	-0.437563	-7.0434	-0.0264715
7946728	0.767477	0.66313	0.437215	-7.04355	0.0273562	PSMA1	proteasome subunit alpha 1
8101607	0.767757	0.663394	-0.436849	-7.04371	-0.0328195
8080894	0.767793	0.663449	-0.436773	-7.04374	-0.0247621
8070799	0.767796	0.663474	0.436738	-7.04376	0.0234004	UBE2G2	ubiquitin conjugating enzyme E2 G2
8139909	0.767963	0.663642	0.436505	-7.04386	0.0380427
7971163	0.768039	0.66373	0.436383	-7.04391	0.0478582
8089011	0.768044	0.663769	0.43633	-7.04394	0.0846493	PROS1	protein S (alpha)
7985752	0.768044	0.663805	-0.43628	-7.04396	-0.0307783	LINC00052	long intergenic non-protein coding RNA 52
7941608	0.768044	0.663835	0.436239	-7.04398	0.0221141
7894692	0.768044	0.663838	0.436235	-7.04398	0.0507094
8007084	0.768044	0.66385	0.436217	-7.04399	0.0329839	RARA///BCOR	retinoic acid receptor alpha///BCL6 corepressor
7985087	0.768059	0.663886	0.436167	-7.04401	0.0141635
8059965	0.768061	0.663911	0.436133	-7.04402	0.0304359	KLHL30-AS1	KLHL30 antisense RNA 1
8105605	0.768109	0.663976	0.436044	-7.04406	0.0248782
7892638	0.768151	0.664041	0.435953	-7.0441	0.031387
8150691	0.768151	0.664058	0.43593	-7.04411	0.0223965	EFCAB1	EF-hand calcium binding domain 1
8009474	0.76818	0.664107	0.435863	-7.04414	0.0252764
8134730	0.76819	0.664138	-0.435819	-7.04416	-0.0330188	CNPY4	canopy FGF signaling regulator 4
8163535	0.768298	0.664255	0.435657	-7.04423	0.0278972	AMBP	alpha-1-microglobulin/bikunin precursor
7896229	0.768364	0.664335	0.435547	-7.04428	0.0599018
8166382	0.768511	0.66449	0.435332	-7.04437	0.0320257	MBTPS2///MBTPS2	membrane bound transcription factor peptidase, site 2///membrane bound transcription factor peptidase, site 2
8104129	0.768511	0.664509	-0.435306	-7.04439	-0.0469029
8063011	0.76853	0.664553	-0.435245	-7.04441	-0.0340716	WFDC10A	WAP four-disulfide core domain 10A
7957205	0.76853	0.664601	0.435179	-7.04444	0.0211253	TPH2	tryptophan hydroxylase 2
8081710	0.76853	0.664633	-0.435134	-7.04446	-0.0678095	SIDT1	SID1 transmembrane family member 1
7914322	0.76853	0.66464	-0.435124	-7.04447	-0.0602125	SNORD103B///SNORD103A	small nucleolar RNA, C/D box 103B///small nucleolar RNA, C/D box 103A
7914324	0.76853	0.66464	-0.435124	-7.04447	-0.0602125	SNORD103B///SNORD103A	small nucleolar RNA, C/D box 103B///small nucleolar RNA, C/D box 103A
8071272	0.769122	0.665176	-0.434384	-7.04479	-0.0366046	SEPT5-GP1BB	SEPT5-GP1BB readthrough
8174494	0.769244	0.665304	-0.434206	-7.04487	-0.0292914
8147766	0.769327	0.665421	-0.434044	-7.04494	-0.0390567	FZD6	frizzled class receptor 6
8096335	0.769327	0.665422	-0.434042	-7.04494	-0.0371301	HERC6	HECT and RLD domain containing E3 ubiquitin protein ligase family member 6
8019910	0.769452	0.665554	-0.433861	-7.04502	-0.02854
8167210	0.76975	0.665834	-0.433473	-7.04519	-0.0270891	SPACA5B///SPACA5	sperm acrosome associated 5B///sperm acrosome associated 5
8102781	0.769852	0.665952	-0.433309	-7.04526	-0.0290524
7892705	0.769852	0.665968	0.433287	-7.04527	0.0677609
7963020	0.769979	0.666102	-0.433103	-7.04535	-0.0254731	DHH	desert hedgehog
8154872	0.76999	0.666134	0.433058	-7.04537	0.0240329	UBAP1	ubiquitin associated protein 1
7896515	0.770038	0.666208	0.432956	-7.04541	0.0405032
8004955	0.770038	0.666222	0.432936	-7.04542	0.0311351	SHISA6	shisa family member 6
8108733	0.770359	0.666523	-0.432521	-7.0456	-0.0243052	PCDHB12	protocadherin beta 12
8008201	0.770392	0.666591	0.432427	-7.04564	0.0273196	NGFR	nerve growth factor receptor
8126542	0.770392	0.666598	-0.432417	-7.04564	-0.0269621	ZNF318	zinc finger protein 318
7996954	0.770602	0.666803	0.432134	-7.04577	0.031846	NFAT5	nuclear factor of activated T-cells 5
7942287	0.77062	0.666852	0.432066	-7.0458	0.0326159
8059549	0.77062	0.666865	0.432049	-7.0458	0.0288274
8045257	0.770644	0.666909	-0.431987	-7.04583	-0.0391069	POTEB3///LOC102723502///POTEB///LOC100288966///POTEB2///POTEF///POTEJ///POTEM///POTEE///POTEKP///POTEG///POTEC///POTED///POTEH	POTE ankyrin domain family member B3///POTE ankyrin domain family member B-like///POTE ankyrin domain family member B///POTE ankyrin domain family member D-like///POTE ankyrin domain family member B2///POTE ankyrin domain family member F///POTE ankyrin domain family member J///POTE ankyrin domain family member M///POTE ankyrin domain family member E///POTE ankyrin domain family member K, pseudogene///POTE ankyrin domain family member G///POTE ankyrin domain family member C///POTE ankyrin domain family member D///POTE ankyrin domain family member H
7895304	0.770773	0.667044	0.431801	-7.04591	0.0389467
8005104	0.770829	0.667116	-0.431702	-7.04595	-0.0205556
7973371	0.771014	0.667298	0.431449	-7.04606	0.0292279	C14orf119	chromosome 14 open reading frame 119
8101810	0.771038	0.667361	-0.431363	-7.0461	-0.0328563
8039545	0.771038	0.667365	0.431357	-7.0461	0.0249037	NLRP11	NLR family pyrin domain containing 11
7955863	0.771057	0.667405	0.431302	-7.04613	0.0249606	MIR196A2	microRNA 196a-2
7976832	0.7711	0.667466	0.431218	-7.04616	0.0275682	MIR323A	microRNA 323a
8103745	0.771102	0.667508	-0.431161	-7.04619	-0.0291204	HAND2	heart and neural crest derivatives expressed 2
7892854	0.771102	0.667514	0.431152	-7.04619	0.0672835
8106122	0.771138	0.667568	-0.431077	-7.04623	-0.0238473	TNPO1	transportin 1
8146429	0.771195	0.66764	0.430977	-7.04627	0.027592	NPBWR1	neuropeptides B/W receptor 1
7896452	0.771202	0.66767	0.430936	-7.04629	0.0891287
7893012	0.771214	0.667704	-0.430889	-7.04631	-0.0347611
8060526	0.771395	0.667903	0.430614	-7.04643	0.0231273
8065738	0.771395	0.667908	-0.430607	-7.04643	-0.0367396	AHCY	adenosylhomocysteinase
8069153	0.771395	0.667934	0.430572	-7.04644	0.0303732	KRTAP10-10	keratin associated protein 10-10
8009275	0.771395	0.667953	-0.430545	-7.04645	-0.029517
7964400	0.771396	0.667977	-0.430512	-7.04647	-0.0226889	STAC3	SH3 and cysteine rich domain 3
8129706	0.771402	0.668006	-0.430473	-7.04649	-0.0287374	HBS1L	HBS1 like translational GTPase
7974212	0.771593	0.668194	-0.430213	-7.0466	-0.0224561
7896518	0.771642	0.66826	-0.430122	-7.04664	-0.0617754
7892867	0.771829	0.668451	-0.429858	-7.04675	-0.0506408
7979961	0.771829	0.66848	0.429818	-7.04677	0.0271696
7893996	0.771829	0.668491	-0.429802	-7.04678	-0.0626642
7932211	0.771829	0.668528	-0.429752	-7.0468	-0.0504583
8151627	0.771829	0.668538	-0.429738	-7.0468	-0.0507047	LOC101929601///REXO1L2P///REXO1L1P	putative exonuclease GOR///REX1, RNA exonuclease 1 homolog-like 2, pseudogene///REX1, RNA exonuclease 1 homolog-like 1, pseudogene
8028158	0.771926	0.668667	0.42956	-7.04688	0.0350009
8115730	0.771926	0.668668	0.429558	-7.04688	0.0305738	MIR218-2	microRNA 218-2
8000399	0.772032	0.66879	0.42939	-7.04695	0.0215236	ZKSCAN2	zinc finger with KRAB and SCAN domains 2
8167642	0.772032	0.668807	0.429367	-7.04696	0.0284736	BMP15	bone morphogenetic protein 15
8048707	0.772105	0.668912	0.429222	-7.04703	0.022495	CCDC140	coiled-coil domain containing 140
7969424	0.772105	0.668916	-0.429215	-7.04703	-0.0202193
8124036	0.772213	0.669033	0.429055	-7.0471	0.0216757
8103538	0.772231	0.669072	0.429001	-7.04712	0.0223106
8086669	0.77226	0.66912	0.428934	-7.04715	0.0263395	PRSS45	protease, serine 45
7894327	0.772369	0.669237	0.428773	-7.04722	0.0404354
8175583	0.772487	0.669364	0.428599	-7.04729	0.0293249
8116313	0.772571	0.66946	0.428466	-7.04735	0.0304324	C5orf60	chromosome 5 open reading frame 60
7899560	0.772585	0.6695	0.42841	-7.04738	0.0327059
8027049	0.772585	0.669518	0.428385	-7.04739	0.017274	KLHL26	kelch like family member 26
8024070	0.772612	0.669564	0.428322	-7.04741	0.0256216	KISS1R	KISS1 receptor
7958884	0.772871	0.669818	0.427972	-7.04756	0.0660007	OAS1	2'-5'-oligoadenylate synthetase 1
7895748	0.772871	0.669843	0.427937	-7.04758	0.056447
8146393	0.772871	0.669858	0.427916	-7.04759	0.0267155	C8orf22	chromosome 8 open reading frame 22
7896175	0.773079	0.670075	0.427617	-7.04772	0.0566521
7907788	0.773079	0.670085	-0.427603	-7.04772	-0.0416353
8049610	0.773213	0.670225	0.427411	-7.0478	0.0315946	KLHL30	kelch like family member 30
8174389	0.773659	0.670635	0.426845	-7.04805	0.0276852	COL4A6	collagen type IV alpha 6 chain
7895224	0.773688	0.670683	-0.426779	-7.04808	-0.048871
7899774	0.773715	0.67073	0.426714	-7.0481	0.0444887	HDAC1	histone deacetylase 1
8038532	0.773724	0.670761	0.426672	-7.04812	0.0279738	IZUMO2	IZUMO family member 2
7957161	0.773726	0.670786	0.426638	-7.04814	0.0295366	THAP2	THAP domain containing 2
8035779	0.773751	0.67083	0.426576	-7.04816	0.0507367	ZNF626	zinc finger protein 626
8048723	0.773844	0.670935	-0.426432	-7.04822	-0.0262715
7990825	0.773936	0.671038	0.42629	-7.04829	0.0334563
7897370	0.77395	0.671073	0.426241	-7.04831	0.0233477	VAMP3	vesicle associated membrane protein 3
7896160	0.774061	0.671193	0.426076	-7.04838	0.0542463
7951144	0.774281	0.671406	0.425782	-7.0485	0.0372051	CCDC82	coiled-coil domain containing 82
7951036	0.774303	0.671449	-0.425723	-7.04853	-0.0508524	SNORD5///TAF1D	small nucleolar RNA, C/D box 5///TATA-box binding protein associated factor, RNA polymerase I subunit D
8085967	0.774399	0.671586	0.425534	-7.04861	0.0334734	LINC00693	long intergenic non-protein coding RNA 693
8143142	0.774399	0.671619	0.425489	-7.04863	0.0185842
8180255	0.774399	0.671626	0.42548	-7.04863	0.0543153	HIST2H4B	histone cluster 2, H4b
8180321	0.774399	0.671626	0.42548	-7.04863	0.0543153	HIST2H4A	histone cluster 2, H4a
8125201	0.774404	0.671677	-0.42541	-7.04866	-0.0260177	ZBTB12	zinc finger and BTB domain containing 12
8178683	0.774404	0.671677	-0.42541	-7.04866	-0.0260177	ZBTB12	zinc finger and BTB domain containing 12
7894020	0.774774	0.67202	0.424936	-7.04886	0.0548108
8148309	0.774781	0.67205	0.424895	-7.04888	0.03389
8001233	0.774799	0.672089	0.424842	-7.0489	0.0367548	ITFG1	integrin alpha FG-GAP repeat containing 1
8132830	0.774856	0.672162	0.424741	-7.04895	0.0590824
8174469	0.775178	0.672465	0.424324	-7.04912	0.0307464	KCNE5	potassium voltage-gated channel subfamily E regulatory subunit 5
8167040	0.775185	0.672494	0.424284	-7.04914	0.0307029
7950195	0.775337	0.672649	-0.424071	-7.04923	-0.0286075	MIR139	microRNA 139
8019194	0.775379	0.672709	-0.423988	-7.04927	-0.0200473	FAAP100	Fanconi anemia core complex associated protein 100
8126531	0.775443	0.672828	-0.423824	-7.04934	-0.0289845	CRIP3///CRIP3	cysteine rich protein 3///cysteine rich protein 3
7893611	0.775443	0.672853	0.42379	-7.04935	0.0627619
8151603	0.775443	0.672881	-0.423751	-7.04937	-0.0479847	LOC101929601///REXO1L2P///REXO1L1P	putative exonuclease GOR///REX1, RNA exonuclease 1 homolog-like 2, pseudogene///REX1, RNA exonuclease 1 homolog-like 1, pseudogene
8151607	0.775443	0.672881	-0.423751	-7.04937	-0.0479847	LOC101929601///REXO1L2P///REXO1L1P	putative exonuclease GOR///REX1, RNA exonuclease 1 homolog-like 2, pseudogene///REX1, RNA exonuclease 1 homolog-like 1, pseudogene
8151623	0.775443	0.672881	-0.423751	-7.04937	-0.0479847	LOC101929601///REXO1L2P///REXO1L1P	putative exonuclease GOR///REX1, RNA exonuclease 1 homolog-like 2, pseudogene///REX1, RNA exonuclease 1 homolog-like 1, pseudogene
8043407	0.775499	0.672953	-0.423652	-7.04941	-0.0219659	TEX37	testis expressed 37
7895736	0.77568	0.673133	0.423404	-7.04952	0.0379317
8041900	0.775697	0.673171	-0.423351	-7.04954	-0.0322386
8119722	0.775734	0.673241	0.423255	-7.04958	0.0207144	CUL9	cullin 9
8127201	0.775734	0.673264	0.423224	-7.04959	0.0233899	COL21A1	collagen type XXI alpha 1 chain
8159917	0.775734	0.673273	0.423211	-7.0496	0.0173323
8071564	0.775846	0.673401	-0.423035	-7.04967	-0.0252148	MIR130B	microRNA 130b
7892556	0.775846	0.67342	-0.423009	-7.04968	-0.022361
8123558	0.775846	0.67344	-0.422981	-7.0497	-0.0274256	HUS1B	HUS1 checkpoint clamp component B
8125568	0.775864	0.673487	0.422917	-7.04972	0.0221324	COL11A2	collagen type XI alpha 2 chain
7894025	0.775864	0.673503	-0.422895	-7.04973	-0.0511414
8056963	0.775908	0.673564	-0.422811	-7.04977	-0.0331622	LOC100129455	uncharacterized LOC100129455
7893670	0.775945	0.67362	0.422734	-7.0498	0.0428854
8166498	0.775948	0.673646	0.422699	-7.04982	0.0197892
7893882	0.776052	0.673763	0.422537	-7.04988	0.0693084
7950921	0.776052	0.673782	0.42251	-7.0499	0.0229631	GRM5	glutamate metabotropic receptor 5
8021946	0.776093	0.673841	-0.422429	-7.04993	-0.0537522	COLEC12	collectin subfamily member 12
7914433	0.776093	0.673865	-0.422397	-7.04994	-0.0215804	ADGRB2	adhesion G protein-coupled receptor B2
7892560	0.776253	0.674028	-0.422173	-7.05004	-0.0550532
8092686	0.776334	0.674121	0.422044	-7.05009	0.0276942	RTP2	receptor transporter protein 2
8171336	0.776408	0.674208	-0.421925	-7.05014	-0.0395216
7893109	0.776475	0.67429	0.421812	-7.05019	0.0518819
8129476	0.776476	0.674314	0.421779	-7.05021	0.0241411	TMEM244///ARHGAP18	transmembrane protein 244///Rho GTPase activating protein 18
7907353	0.776509	0.674369	-0.421704	-7.05024	-0.0238482	METTL13	methyltransferase like 13
7998601	0.776509	0.674389	0.421676	-7.05025	0.034608	IGFALS	insulin like growth factor binding protein acid labile subunit
7895227	0.776534	0.674448	-0.421595	-7.05028	-0.0402548
8077942	0.776534	0.674458	-0.421581	-7.05029	-0.0161214
7917741	0.776544	0.67449	0.421537	-7.05031	0.022083	TMED5	transmembrane p24 trafficking protein 5
8168555	0.776572	0.674538	0.421471	-7.05034	0.0179298
8175570	0.776577	0.674565	-0.421434	-7.05035	-0.0236167
8100143	0.776646	0.67466	-0.421303	-7.05041	-0.0236304
8026405	0.776646	0.674672	0.421286	-7.05041	0.024784	OR1I1	olfactory receptor family 1 subfamily I member 1
7894242	0.776685	0.674736	-0.421198	-7.05045	-0.0740346
7943517	0.776685	0.674753	-0.421175	-7.05046	-0.0264532
7916493	0.776756	0.674838	-0.421058	-7.05051	-0.0624487	PLPP3	phospholipid phosphatase 3
8134745	0.776926	0.675008	0.420824	-7.05061	0.0265782	STAG3	stromal antigen 3
8049425	0.777105	0.675188	-0.420577	-7.05071	-0.0264943	SPP2	secreted phosphoprotein 2
7984364	0.777165	0.675263	-0.420474	-7.05076	-0.0424757	SMAD3	SMAD family member 3
8070863	0.777201	0.675337	-0.420372	-7.0508	-0.0270417	SSR4P1	signal sequence receptor subunit 4 pseudogene 1
7944331	0.777201	0.675342	0.420366	-7.0508	0.0265597
8020740	0.777309	0.675459	-0.420205	-7.05087	-0.0220118	DSG4	desmoglein 4
8052592	0.777442	0.675597	-0.420015	-7.05095	-0.0286155
7895738	0.777485	0.675658	-0.419931	-7.05099	-0.058161
8016429	0.777551	0.675739	0.41982	-7.05103	0.0442833
7895259	0.777565	0.675774	-0.419771	-7.05105	-0.0599123
8041995	0.7776	0.675828	0.419697	-7.05109	0.0280221	SPTBN1	spectrin beta, non-erythrocytic 1
7993185	0.777625	0.675873	0.419635	-7.05111	0.0322628	NUBP1	nucleotide binding protein 1
8114643	0.77775	0.676005	-0.419454	-7.05119	-0.0319261
8166525	0.777805	0.676077	-0.419355	-7.05123	-0.0326047	POLA1	DNA polymerase alpha 1, catalytic subunit
7957735	0.777893	0.676177	-0.419218	-7.05129	-0.0171624	MIR135A2	microRNA 135a-2
8045674	0.777915	0.676219	-0.41916	-7.05131	-0.0313193	LYPD6	LY6/PLAUR domain containing 6
8111677	0.778015	0.676329	-0.419009	-7.05137	-0.101152	LIFR	leukemia inhibitory factor receptor alpha
7932449	0.77802	0.676357	0.418971	-7.05139	0.0191117
8120937	0.778297	0.676643	-0.418577	-7.05156	-0.0192367	RIPPLY2	ripply transcriptional repressor 2
7941685	0.778297	0.676645	-0.418575	-7.05156	-0.0191843	CCS	copper chaperone for superoxide dismutase
7959014	0.77833	0.676697	0.418503	-7.05159	0.0271047
7902685	0.778407	0.676787	0.41838	-7.05164	0.0212506
8157227	0.778577	0.676965	0.418134	-7.05174	0.0245552
8165498	0.778577	0.676996	0.418092	-7.05176	0.0274273	FAM166A	family with sequence similarity 166 member A
7894705	0.778577	0.677005	-0.41808	-7.05176	-0.0398358
8055060	0.778671	0.67711	-0.417936	-7.05183	-0.0209713	WDR33	WD repeat domain 33
7896136	0.778684	0.677145	-0.417887	-7.05185	-0.0226016
7896532	0.778702	0.677195	-0.41782	-7.05187	-0.0493824
7896281	0.778702	0.677207	-0.417802	-7.05188	-0.054205
8142230	0.778713	0.677255	0.417737	-7.05191	0.0279363
7979548	0.778713	0.677264	0.417724	-7.05191	0.0247567	GPHB5	glycoprotein hormone beta 5
8074836	0.778732	0.67733	0.417634	-7.05195	0.0197736
8065194	0.778732	0.67733	-0.417634	-7.05195	-0.0374195
7907535	0.778732	0.677351	-0.417606	-7.05196	-0.0199833
8052121	0.778851	0.677502	0.417398	-7.05205	0.0147111
7921471	0.778851	0.677523	-0.417368	-7.05206	-0.015568
7895560	0.778851	0.677544	0.41734	-7.05208	0.0347404
8151123	0.778851	0.677548	-0.417335	-7.05208	-0.0202337	PTTG3P	pituitary tumor-transforming 3, pseudogene
7895198	0.778898	0.677612	0.417247	-7.05211	0.0416276
8054866	0.778905	0.677642	0.417206	-7.05213	0.0313015	LINC01101	long intergenic non-protein coding RNA 1101
8155248	0.779043	0.677785	0.417009	-7.05221	0.0288173
8024527	0.779051	0.677816	-0.416967	-7.05223	-0.0216095	ZNF556	zinc finger protein 556
8115679	0.779315	0.678069	-0.41662	-7.05238	-0.0498365
7895852	0.779388	0.678156	0.4165	-7.05243	0.0700828
7976059	0.779558	0.678327	0.416266	-7.05253	0.0259897
8052376	0.779593	0.678381	0.416191	-7.05256	0.0282688	LOC100129434	uncharacterized LOC100129434
7896283	0.779666	0.67847	0.416069	-7.05261	0.119484
8121613	0.779666	0.678491	-0.41604	-7.05262	-0.0229623	RWDD1	RWD domain containing 1
7915949	0.77988	0.678711	0.415738	-7.05275	0.0256598	TRABD2B	TraB domain containing 2B
8113124	0.77988	0.678725	0.41572	-7.05275	0.0328599
8009995	0.779959	0.678816	-0.415594	-7.05281	-0.0214691	UNK	unkempt family zinc finger
7898833	0.779964	0.678845	-0.415555	-7.05282	-0.0330881	KDM1A	lysine demethylase 1A
7949172	0.780059	0.678959	-0.415398	-7.05289	-0.0341427	MAP4K2	mitogen-activated protein kinase kinase kinase kinase 2
7910752	0.780059	0.678974	0.415377	-7.0529	0.0284431	MTR	5-methyltetrahydrofolate-homocysteine methyltransferase
8167198	0.780168	0.679093	-0.415215	-7.05296	-0.0238743
8109177	0.780298	0.67924	-0.415013	-7.05305	-0.0323767
8026170	0.780298	0.679253	0.414995	-7.05306	0.0213475	CCDC130	coiled-coil domain containing 130
7998405	0.780312	0.679288	0.414947	-7.05308	0.0339936	SSTR5-AS1	SSTR5 antisense RNA 1
8146859	0.780322	0.679338	-0.414878	-7.0531	-0.0554901
7893731	0.780322	0.679344	0.41487	-7.05311	0.0484115
8175998	0.780369	0.679408	0.414782	-7.05314	0.0199777	MECP2	methyl-CpG binding protein 2
7966229	0.780403	0.679461	-0.414709	-7.05317	-0.0186774	FAM222A-AS1	FAM222A antisense RNA 1
8028380	0.78043	0.679508	-0.414645	-7.0532	-0.0298855	PSMD8	proteasome 26S subunit, non-ATPase 8
8087780	0.780557	0.679642	0.414461	-7.05328	0.0567472
7948137	0.780559	0.679669	-0.414424	-7.05329	-0.0243918	OR5M8	olfactory receptor family 5 subfamily M member 8
8180252	0.780559	0.679691	0.414394	-7.05331	0.0258257
8124455	0.780996	0.680095	-0.41384	-7.05354	-0.0224872
8079138	0.781061	0.680175	0.41373	-7.05358	0.033019
7896322	0.78113	0.680268	-0.413604	-7.05363	-0.0571784
7967586	0.78113	0.680282	0.413584	-7.05364	0.0175799
8164808	0.781193	0.680361	0.413476	-7.05369	0.0294976
7941364	0.781261	0.680464	-0.413335	-7.05375	-0.0194518	PCNX3	pecanex homolog 3 (Drosophila)
8174636	0.781261	0.680466	-0.413331	-7.05375	-0.0266883	SUMO4///SUMO2	small ubiquitin-like modifier 4///small ubiquitin-like modifier 2
8022972	0.781333	0.680578	-0.413178	-7.05381	-0.0295156	RPL7A	ribosomal protein L7a
8163437	0.781333	0.68058	-0.413176	-7.05381	-0.0226515	SLC46A2	solute carrier family 46 member 2
8118890	0.781333	0.680645	0.413086	-7.05385	0.0230573	SCUBE3	signal peptide, CUB domain and EGF like domain containing 3
8176644	0.781333	0.680646	0.413085	-7.05385	0.032219	TMSB4Y	thymosin beta 4, Y-linked
7895653	0.781333	0.680647	0.413084	-7.05385	0.0477937
8146403	0.781357	0.680692	0.413022	-7.05388	0.0170317	SNTG1	syntrophin gamma 1
7965721	0.781444	0.680791	-0.412886	-7.05393	-0.0553395
8013523	0.781462	0.68086	-0.412792	-7.05397	-0.062858
7940108	0.781462	0.680869	-0.41278	-7.05398	-0.0308231	OR6Q1	olfactory receptor family 6 subfamily Q member 1 (gene/pseudogene)
7902448	0.781462	0.680886	-0.412756	-7.05399	-0.0288159	RPL17-C18orf32///RPL17	RPL17-C18orf32 readthrough///ribosomal protein L17
7957954	0.781462	0.6809	-0.412736	-7.05399	-0.0234087
7893598	0.781802	0.68122	-0.412298	-7.05418	-0.036601
7976669	0.78181	0.681272	-0.412227	-7.0542	-0.032791	HHIPL1	HHIP like 1
8009380	0.78181	0.681287	-0.412207	-7.05421	-0.0820177	SNORA38B	small nucleolar RNA, H/ACA box 38B
7912086	0.78181	0.681316	-0.412167	-7.05423	-0.0327452	NOL9	nucleolar protein 9
7914230	0.78181	0.681322	0.412158	-7.05423	0.0173804
7917591	0.78181	0.681345	0.412127	-7.05425	0.0281458
8168098	0.781878	0.681427	0.412014	-7.05429	0.0201533	DGAT2L6	diacylglycerol O-acyltransferase 2 like 6
8042333	0.782065	0.681614	0.411759	-7.0544	0.0277271
7901948	0.782189	0.681768	0.411548	-7.05449	0.025351	DLEU2L	deleted in lymphocytic leukemia 2-like
7984635	0.782189	0.681769	0.411547	-7.05449	0.0191839	TMEM202	transmembrane protein 202
7894801	0.782439	0.682011	0.411215	-7.05462	0.0409539
8052731	0.782468	0.68206	0.411148	-7.05465	0.0283852
8097034	0.782482	0.682106	0.411084	-7.05468	0.0169257
8053022	0.782482	0.682131	-0.411051	-7.05469	-0.0339396	EGR4	early growth response 4
7895233	0.782482	0.682142	0.411035	-7.0547	0.0618303
7895477	0.782627	0.68235	0.410751	-7.05481	0.0458906
8149218	0.782627	0.68241	-0.410669	-7.05485	-0.0527882	LINC00965///LINC00965	long intergenic non-protein coding RNA 965///long intergenic non-protein coding RNA 965
8149220	0.782627	0.68241	-0.410669	-7.05485	-0.0527882	LINC00965///LINC00965	long intergenic non-protein coding RNA 965///long intergenic non-protein coding RNA 965
8149222	0.782627	0.68241	-0.410669	-7.05485	-0.0527882	LINC00965///LINC00965	long intergenic non-protein coding RNA 965///long intergenic non-protein coding RNA 965
8149224	0.782627	0.68241	-0.410669	-7.05485	-0.0527882	LINC00965///LINC00965	long intergenic non-protein coding RNA 965///long intergenic non-protein coding RNA 965
8149226	0.782627	0.68241	-0.410669	-7.05485	-0.0527882	LINC00965///LINC00965	long intergenic non-protein coding RNA 965///long intergenic non-protein coding RNA 965
7895858	0.782727	0.68252	0.410517	-7.05491	0.0445796
7977432	0.783096	0.682865	-0.410045	-7.05511	-0.0224381	TMEM121	transmembrane protein 121
8041447	0.783102	0.682895	-0.410005	-7.05512	-0.0309919	CRIM1	cysteine rich transmembrane BMP regulator 1
8079772	0.783213	0.683015	0.409841	-7.05519	0.0313107	APEH	acylaminoacyl-peptide hydrolase
8072355	0.783428	0.683226	0.409552	-7.05531	0.0275593
7983843	0.783459	0.683277	0.409482	-7.05534	0.0275777	TCF12	transcription factor 12
8062844	0.783525	0.683358	-0.409371	-7.05538	-0.0292937	TTPAL	alpha tocopherol transfer protein like
7894833	0.783542	0.683396	0.409319	-7.0554	0.0299334
8121947	0.783585	0.683457	0.409235	-7.05544	0.0251612
7995342	0.783638	0.683527	0.40914	-7.05548	0.0395543
8144953	0.783663	0.683572	0.409078	-7.0555	0.0290467	XPO7	exportin 7
7892535	0.783682	0.683627	0.409003	-7.05553	0.0629642
8152094	0.783682	0.683636	0.408991	-7.05554	0.0166802
8122881	0.783745	0.683724	0.408871	-7.05559	0.0160381
7978389	0.783745	0.683765	0.408813	-7.05561	0.0284957
7896401	0.783745	0.683767	-0.408811	-7.05561	-0.0499059
7965976	0.783745	0.683789	0.408782	-7.05562	0.0282047
7954208	0.783745	0.683809	-0.408754	-7.05564	-0.0242517	PIK3C2G	phosphatidylinositol-4-phosphate 3-kinase catalytic subunit type 2 gamma
8063449	0.783817	0.683911	0.408615	-7.05569	0.0276074	LOC101927770	uncharacterized LOC101927770
7895845	0.783817	0.683939	0.408576	-7.05571	0.0502178
7895024	0.783817	0.683942	0.408571	-7.05571	0.0626719
8168996	0.783854	0.683999	0.408494	-7.05574	0.0123104
7896131	0.783885	0.684048	0.408426	-7.05577	0.0478454
8017139	0.783928	0.68411	0.408342	-7.05581	0.0216846	MIR301A	microRNA 301a
8139947	0.784005	0.684201	-0.408218	-7.05586	-0.0249344	NSUN5P2///NSUN5P1///NSUN5	NOP2/Sun RNA methyltransferase family member 5 pseudogene 2///NOP2/Sun RNA methyltransferase family member 5 pseudogene 1///NOP2/Sun RNA methyltransferase family member 5
7915561	0.784087	0.684296	0.408088	-7.05591	0.0187609
7972570	0.784283	0.68449	0.407822	-7.05602	0.0227752	GGACT	gamma-glutamylamine cyclotransferase
7939087	0.784349	0.684572	0.40771	-7.05606	0.03386	ARL14EP	ADP ribosylation factor like GTPase 14 effector protein
7892650	0.784358	0.684603	0.407668	-7.05608	0.023998
8001798	0.784409	0.684671	-0.407574	-7.05612	-0.0275601
7895958	0.784502	0.684776	0.407431	-7.05618	0.0503095
8075707	0.784505	0.684802	0.407396	-7.05619	0.0127167
8157698	0.784639	0.684943	-0.407203	-7.05627	-0.0224077	OR1K1	olfactory receptor family 1 subfamily K member 1
8008965	0.784752	0.685065	-0.407037	-7.05634	-0.055951
7894084	0.784764	0.685099	-0.406989	-7.05636	-0.0435739
8013570	0.78485	0.685198	0.406855	-7.05641	0.0281985
7965565	0.785033	0.685398	-0.406581	-7.05653	-0.0238344	USP44	ubiquitin specific peptidase 44
8085244	0.785033	0.685405	-0.406571	-7.05653	-0.0604623	CIDEC	cell death inducing DFFA like effector c
7892589	0.785125	0.685513	0.406423	-7.05659	0.0819112
8098161	0.785125	0.685543	0.406382	-7.05661	0.0148304
8008723	0.785125	0.685556	0.406365	-7.05661	0.0275799	EPX	eosinophil peroxidase
8096002	0.785126	0.685612	0.406289	-7.05664	0.0342389
7958826	0.785126	0.685621	-0.406277	-7.05665	-0.0210094
7931556	0.785126	0.685628	0.406267	-7.05665	0.0315116	VENTX	VENT homeobox
8071161	0.785164	0.685685	-0.406189	-7.05669	-0.0373105	LOC729461///FAM230B///FAM230C	uncharacterized LOC729461///family with sequence similarity 230 member B (non-protein coding)///family with sequence similarity 230 member C
7894182	0.785319	0.685843	0.405972	-7.05677	0.0535165
7894961	0.785395	0.685944	-0.405834	-7.05683	-0.0616493
7893665	0.785395	0.685957	-0.405817	-7.05684	-0.0544839
8040985	0.78562	0.686177	0.405516	-7.05696	0.0363692	ZNF512	zinc finger protein 512
7892922	0.785662	0.686237	-0.405434	-7.05699	-0.0482661
7954699	0.785724	0.686315	0.405328	-7.05704	0.0116556
7894463	0.785772	0.686381	-0.405238	-7.05707	-0.0293832
8036699	0.785784	0.686415	0.405191	-7.05709	0.0313058	SYCN	syncollin
8037931	0.785826	0.686475	0.405109	-7.05713	0.0219329	ZNF541	zinc finger protein 541
8104012	0.785913	0.686574	0.404973	-7.05718	0.0460965
8104590	0.785988	0.686664	0.404851	-7.05723	0.0259997	LOC100130744	uncharacterized LOC100130744
7894616	0.7861	0.686808	-0.404655	-7.05731	-0.0568968
7957006	0.7861	0.686809	0.404653	-7.05731	0.0159325
8129039	0.786291	0.687004	0.404387	-7.05742	0.0373524
7928556	0.786291	0.687024	0.40436	-7.05743	0.0409279
7896756	0.786388	0.687132	-0.404212	-7.05749	-0.0275245	FAM87B///FAM87A	family with sequence similarity 87 member B///family with sequence similarity 87 member A
7954695	0.786415	0.687184	0.404142	-7.05752	0.0219997
7893223	0.786415	0.687207	-0.404109	-7.05753	-0.0903125
7938448	0.786415	0.687227	0.404083	-7.05754	0.0208893	USP47	ubiquitin specific peptidase 47
8050443	0.78659	0.687403	0.403842	-7.05764	0.0390592	SMC6	structural maintenance of chromosomes 6
8040374	0.786594	0.68743	-0.403806	-7.05766	-0.0583241	FAM84A	family with sequence similarity 84 member A
7920256	0.786658	0.68751	-0.403696	-7.0577	-0.0369892
7912675	0.786768	0.68763	0.403533	-7.05777	0.0179704	ZBTB17	zinc finger and BTB domain containing 17
7976808	0.78688	0.687771	0.403339	-7.05784	0.0279851	LOC100288160	esophagus cancer-related gene-2 interaction susceptibility protein
7896396	0.78688	0.687775	0.403334	-7.05785	0.0360008
7947184	0.787013	0.687914	0.403144	-7.05792	0.0263096
8015868	0.787055	0.687996	0.403032	-7.05797	0.0204096	MPP2	membrane palmitoylated protein 2
7894906	0.787055	0.687998	-0.403029	-7.05797	-0.0454168
8167526	0.787096	0.688058	-0.402948	-7.058	-0.0443592	GAGE10///GAGE12D///GAGE8///GAGE12F///GAGE2A///GAGE12H///GAGE12E///GAGE12B///GAGE12C///GAGE2D///GAGE12J///GAGE12G///GAGE13///GAGE2B///GAGE2E///GAGE12I///GAGE7///GAGE6///GAGE5///GAGE4///GAGE3///GAGE2C///GAGE1	G antigen 10///G antigen 12D///G antigen 8///G antigen 12F///G antigen 2A///G antigen 12H///G antigen 12E///G antigen 12B///G antigen 12C///G antigen 2D///G antigen 12J///G antigen 12G///G antigen 13///G antigen 2B///G antigen 2E///G antigen 12I///G antigen 7///G antigen 6///G antigen 5///G antigen 4///G antigen 3///G antigen 2C///G antigen 1
8038540	0.787215	0.688192	0.402765	-7.05808	0.0293246	KCNC3	potassium voltage-gated channel subfamily C member 3
7934733	0.787215	0.68821	-0.402741	-7.05809	-0.0320864	ANXA11	annexin A11
8164940	0.787449	0.688437	0.40243	-7.05821	0.0222819	SARDH	sarcosine dehydrogenase
8090212	0.78746	0.688494	-0.402352	-7.05824	-0.0221694
8069156	0.78746	0.688494	0.402352	-7.05824	0.0288966	KRTAP10-11	keratin associated protein 10-11
7946021	0.787638	0.688674	-0.402107	-7.05834	-0.0217189	OR52A4P	olfactory receptor family 52 subfamily A member 4 pseudogene
7894642	0.787649	0.688754	0.401998	-7.05839	0.0335012
8161943	0.787649	0.688777	-0.401967	-7.0584	-0.0585393
8066960	0.787649	0.688781	0.401962	-7.0584	0.033666
7905569	0.787649	0.688796	0.401941	-7.05841	0.0192111
8045962	0.787649	0.688802	-0.401932	-7.05841	-0.0216953	TBR1	T-box, brain 1
7947274	0.787774	0.688935	0.401751	-7.05849	0.020508	MPPED2	metallophosphoesterase domain containing 2
8152278	0.787917	0.689084	0.401548	-7.05857	0.0212499	PRO2949	uncharacterized protein PRO2949
8062599	0.787936	0.68914	-0.401471	-7.0586	-0.0283537
7910265	0.787936	0.68915	0.401458	-7.0586	0.0198743	OBSCN	obscurin, cytoskeletal calmodulin and titin-interacting RhoGEF
7892921	0.787936	0.689172	0.401428	-7.05862	0.032467
7939926	0.787982	0.689237	-0.40134	-7.05865	-0.0309023	OR4C16	olfactory receptor family 4 subfamily C member 16 (gene/pseudogene)
8074730	0.787982	0.689288	-0.40127	-7.05868	-0.0184916	BCRP2///BCR	breakpoint cluster region pseudogene 2///BCR, RhoGEF and GTPase activating protein
8073309	0.787982	0.689306	0.401245	-7.05869	0.0324761
8180385	0.787982	0.689306	0.401245	-7.05869	0.0324761
8005687	0.788004	0.68935	-0.401186	-7.05871	-0.0451414	FAM106CP///FAM106A	family with sequence similarity 106 member C, pseudogene///family with sequence similarity 106 member A
7894709	0.788006	0.689379	-0.401145	-7.05873	-0.0387007
7939818	0.788006	0.689398	-0.401119	-7.05874	-0.0177256	PTPMT1	protein tyrosine phosphatase, mitochondrial 1
7911241	0.788085	0.689492	-0.400991	-7.05879	-0.0643291	OR2L8	olfactory receptor family 2 subfamily L member 8 (gene/pseudogene)
8134785	0.788085	0.689515	0.40096	-7.05881	0.0329747	SPDYE3	speedy/RINGO cell cycle regulator family member E3
8170407	0.788626	0.690036	-0.40025	-7.05909	-0.0259635	MAGEA9B///MAGEA9	MAGE family member A9B///MAGE family member A9
8175611	0.788626	0.690036	-0.40025	-7.05909	-0.0259635	MAGEA9B///MAGEA9	MAGE family member A9B///MAGE family member A9
7940002	0.788659	0.690088	-0.400178	-7.05912	-0.0249428	LRRC55	leucine rich repeat containing 55
7895449	0.788862	0.690289	0.399904	-7.05923	0.0618596
8097513	0.78893	0.690395	-0.39976	-7.05929	-0.0545695	MGST2	microsomal glutathione S-transferase 2
8110347	0.78893	0.69042	-0.399726	-7.0593	-0.02321	SLC34A1	solute carrier family 34 member 1
7897280	0.78893	0.690421	0.399725	-7.0593	0.0235949	HES3	hes family bHLH transcription factor 3
7948794	0.788979	0.690487	0.399634	-7.05934	0.0271468	LRRN4CL	LRRN4 C-terminal like
7992678	0.788982	0.690514	-0.399599	-7.05935	-0.0335854	LOC652276	potassium channel tetramerization domain containing 5 pseudogene
8074192	0.78899	0.690544	-0.399557	-7.05937	-0.0604097
8007118	0.789032	0.690605	0.399475	-7.0594	0.0318106	KRTAP9-1	keratin associated protein 9-1
7894630	0.78914	0.690739	0.399292	-7.05948	0.0330487
7911307	0.78914	0.690746	-0.399281	-7.05948	-0.0308325	RPL23AP87///RPL23AP82///RPL23AP7	ribosomal protein L23a pseudogene 87///ribosomal protein L23a pseudogene 82///ribosomal protein L23a pseudogene 7
8033054	0.789247	0.690864	-0.399121	-7.05954	-0.0857089	FUT3	fucosyltransferase 3 (Lewis blood group)
7892666	0.789535	0.691143	0.398741	-7.0597	0.0358163
7896129	0.789535	0.691164	-0.398712	-7.05971	-0.0738909
7894428	0.789669	0.691305	-0.398521	-7.05978	-0.0219814
8089472	0.789686	0.69135	0.398459	-7.05981	0.0268103	LOC100128035	VGSA5840
7939963	0.789686	0.691367	0.398436	-7.05982	0.0363334
7959946	0.78975	0.691447	-0.398327	-7.05986	-0.0263364	MMP17	matrix metallopeptidase 17
8010059	0.789797	0.691554	-0.398181	-7.05992	-0.0209391
7938010	0.789797	0.69156	-0.398174	-7.05992	-0.0339471	OR52B6	olfactory receptor family 52 subfamily B member 6
8058342	0.789797	0.69156	0.398173	-7.05992	0.0487787
7894243	0.789987	0.691749	0.397915	-7.06003	0.0328744
8086120	0.789989	0.691775	0.39788	-7.06004	0.0267166	DCLK3	doublecortin like kinase 3
8122058	0.790084	0.691882	-0.397734	-7.0601	-0.0387431	ARG1	arginase 1
7933574	0.790172	0.691983	-0.397597	-7.06015	-0.0259158	AGAP5///AGAP9///AGAP12P///AGAP6///AGAP11///AGAP4	ArfGAP with GTPase domain, ankyrin repeat and PH domain 5///ArfGAP with GTPase domain, ankyrin repeat and PH domain 9///ArfGAP with GTPase domain, ankyrin repeat and PH domain 12, pseudogene///ArfGAP with GTPase domain, ankyrin repeat and PH domain 6///ArfGAP with GTPase domain, ankyrin repeat and PH domain 11///ArfGAP with GTPase domain, ankyrin repeat and PH domain 4
8035506	0.790368	0.692179	0.397329	-7.06026	0.0320838	CRLF1	cytokine receptor like factor 1
7948103	0.790368	0.692202	-0.397298	-7.06027	-0.0431466	OR4C12	olfactory receptor family 4 subfamily C member 12
8039577	0.790454	0.692301	0.397164	-7.06033	0.0235303	ZSCAN5A	zinc finger and SCAN domain containing 5A
7894620	0.790472	0.69234	0.39711	-7.06035	0.0475707
7904137	0.790498	0.692387	-0.397047	-7.06037	-0.0176356	HIPK1	homeodomain interacting protein kinase 1
7940210	0.790509	0.692421	0.397	-7.06039	0.0236893	OOSP2	oocyte secreted protein 2
8044541	0.790548	0.692478	-0.396922	-7.06042	-0.0277305	IL36G	interleukin 36, gamma
8013860	0.790712	0.692646	0.396694	-7.06051	0.0238875	MYO18A///TIAF1	myosin XVIIIA///TGFB1-induced anti-apoptotic factor 1
8176742	0.790741	0.692695	0.396627	-7.06054	0.055268	RBMY1J///RBMY1E///RBMY1D///RBMY1B///RBMY1F///RBMY1A1	RNA binding motif protein, Y-linked, family 1, member J///RNA binding motif protein, Y-linked, family 1, member E///RNA binding motif protein, Y-linked, family 1, member D///RNA binding motif protein, Y-linked, family 1, member B///RNA binding motif protein, Y-linked, family 1, member F///RNA binding motif protein, Y-linked, family 1, member A1
7896642	0.790866	0.692828	-0.396446	-7.06061	-0.0704252
8025199	0.790967	0.69294	0.396293	-7.06067	0.0241044	PNPLA6	patatin like phospholipase domain containing 6
7894969	0.791026	0.693016	0.39619	-7.06071	0.0299187
8060986	0.791192	0.693188	0.395956	-7.06081	0.0288953
7912283	0.791192	0.693209	0.395928	-7.06082	0.0267925	CTNNBIP1	catenin beta interacting protein 1
8109157	0.791195	0.693252	-0.395869	-7.06084	-0.0327905	CARMN///MIR143	cardiac mesoderm enhancer-associated non-coding RNA///microRNA 143
7971669	0.791195	0.693278	-0.395834	-7.06086	-0.0278013
8037651	0.791195	0.693283	0.395827	-7.06086	0.0208686	SIX5	SIX homeobox 5
7942489	0.791373	0.693478	-0.395561	-7.06096	-0.0198354	DNAJB13	DnaJ heat shock protein family (Hsp40) member B13
8022902	0.791373	0.693486	-0.39555	-7.06097	-0.0257073	INO80C	INO80 complex subunit C
7994570	0.791408	0.693541	0.395475	-7.061	0.0274335
7954029	0.791524	0.693666	-0.395306	-7.06107	-0.0345287	CDKN1B	cyclin dependent kinase inhibitor 1B
7967082	0.791555	0.693717	-0.395236	-7.06109	-0.0291751
8080158	0.79161	0.693795	-0.39513	-7.06114	-0.0292292	GPR62	G protein-coupled receptor 62
8113301	0.79161	0.693813	0.395105	-7.06115	0.0167519
7993807	0.791669	0.693916	-0.394965	-7.0612	-0.0546644	TMEM159///TMEM159	transmembrane protein 159///transmembrane protein 159
7902400	0.791669	0.693952	-0.394917	-7.06122	-0.16737	SNORD45B	small nucleolar RNA, C/D box 45B
8033433	0.791669	0.693977	-0.394883	-7.06123	-0.0209039	CLEC4G	C-type lectin domain family 4 member G
7973022	0.791669	0.694046	-0.394788	-7.06127	-0.0305872	OR4L1	olfactory receptor family 4 subfamily L member 1
7911289	0.791669	0.694054	0.394777	-7.06128	0.0189279	ZNF672	zinc finger protein 672
8176815	0.791669	0.694074	0.39475	-7.06129	0.0315894
8176941	0.791669	0.694074	0.39475	-7.06129	0.0315894
8177393	0.791669	0.694074	0.39475	-7.06129	0.0315894
8145609	0.791669	0.694079	0.394744	-7.06129	0.0241471
8028737	0.791693	0.694144	-0.394655	-7.06132	-0.0245158	LGALS13	galectin 13
8132996	0.791693	0.694148	0.39465	-7.06133	0.0255459
7986763	0.791743	0.694216	-0.394558	-7.06136	-0.0267585
7921014	0.791768	0.694261	-0.394496	-7.06139	-0.0279683	MEF2D	myocyte enhancer factor 2D
7896629	0.792152	0.694621	-0.394006	-7.06158	-0.0784777
7923177	0.79216	0.694652	0.393964	-7.0616	0.0147393
7893967	0.79223	0.694758	-0.39382	-7.06165	-0.049328
7956747	0.79223	0.694762	0.393815	-7.06166	0.0273521
7986530	0.792269	0.69482	0.393736	-7.06169	0.0264648	OR4F6	olfactory receptor family 4 subfamily F member 6
7893827	0.792367	0.69493	0.393587	-7.06175	0.0477344
8027543	0.792455	0.69503	-0.39345	-7.0618	-0.0185344	WDR88	WD repeat domain 88
7984203	0.792456	0.695055	-0.393416	-7.06181	-0.0176541	ZNF609	zinc finger protein 609
8055204	0.792472	0.695125	-0.393322	-7.06185	-0.0547283
7923319	0.792472	0.695141	0.3933	-7.06186	0.0196043	TMEM9	transmembrane protein 9
8174937	0.792472	0.695141	0.393299	-7.06186	0.0389781	TENM1	teneurin transmembrane protein 1
8046373	0.792565	0.695246	0.393156	-7.06192	0.0270855	DLX1	distal-less homeobox 1
7938669	0.792634	0.69533	0.393042	-7.06196	0.0339832	C11orf58	chromosome 11 open reading frame 58
7924893	0.792735	0.695443	-0.392889	-7.06202	-0.0215357
8045205	0.792832	0.695588	0.392692	-7.0621	0.03935	LOC646743///TISP43	uncharacterized LOC646743///uncharacterized LOC150527
8055236	0.792832	0.695588	0.392692	-7.0621	0.03935	LOC646743///TISP43	uncharacterized LOC646743///uncharacterized LOC150527
8029814	0.792832	0.695599	-0.392677	-7.06211	-0.0181471	PPP5C	protein phosphatase 5 catalytic subunit
8111629	0.792845	0.695646	0.392614	-7.06213	0.03988	NUP155	nucleoporin 155
8050213	0.792845	0.695658	-0.392596	-7.06214	-0.0355414
7896367	0.792961	0.695785	0.392425	-7.06221	0.0424235
8076461	0.793036	0.695874	-0.392303	-7.06225	-0.0324662
7950838	0.793046	0.695914	0.392249	-7.06227	0.026014	PICALM	phosphatidylinositol binding clathrin assembly protein
8104615	0.793046	0.69593	0.392227	-7.06228	0.023326
7918550	0.793085	0.695988	-0.392148	-7.06231	-0.0268601
7895373	0.793289	0.696191	-0.391872	-7.06242	-0.0410873
7895685	0.793442	0.696349	-0.391657	-7.06251	-0.0321519
8136973	0.793546	0.696465	0.391501	-7.06257	0.0289122	OR2A2	olfactory receptor family 2 subfamily A member 2
7942277	0.793568	0.696508	0.391442	-7.06259	0.0267867
7896584	0.793771	0.69671	0.391168	-7.0627	0.0671761
8087545	0.793829	0.696785	0.391066	-7.06274	0.0325346
7898048	0.79393	0.696897	-0.390914	-7.0628	-0.023178	PRAMEF17///PRAMEF10	PRAME family member 17///PRAME family member 10
8180230	0.794289	0.697237	0.390452	-7.06298	0.0157384	DDX19A	DEAD-box helicase 19A
7911281	0.794353	0.697317	-0.390344	-7.06302	-0.0302839	OR2T35///OR2T2	olfactory receptor family 2 subfamily T member 35///olfactory receptor family 2 subfamily T member 2
7929744	0.794409	0.697389	0.390245	-7.06306	0.0273021	NKX2-3	NK2 homeobox 3
8118915	0.794415	0.697419	0.390205	-7.06308	0.0157547	ZNF76	zinc finger protein 76
8112570	0.794562	0.697572	0.389997	-7.06316	0.0303702	MRPS27///MRPS27	mitochondrial ribosomal protein S27///mitochondrial ribosomal protein S27
7953761	0.794582	0.697613	0.389941	-7.06318	0.0213187
7896592	0.794684	0.697727	0.389787	-7.06324	0.027372
8141717	0.794727	0.69779	0.3897	-7.06328	0.0171882	FIS1	fission, mitochondrial 1
7912646	0.794727	0.697832	0.389644	-7.0633	0.0258904	CASP9	caspase 9
8032699	0.794727	0.697854	0.389614	-7.06331	0.0246661	ZFR2	zinc finger RNA binding protein 2
8054075	0.794727	0.697877	-0.389582	-7.06332	-0.0480335	UBTFL1	upstream binding transcription factor, RNA polymerase I-like 1
8161421	0.794727	0.697913	-0.389534	-7.06334	-0.0276955
8060461	0.794727	0.697922	0.389522	-7.06334	0.0189386	TMC2	transmembrane channel like 2
8045075	0.794727	0.697959	0.389471	-7.06336	0.0264027	GPR17	G protein-coupled receptor 17
7962343	0.794727	0.697974	-0.389451	-7.06337	-0.0249048
8177554	0.794727	0.697979	-0.389444	-7.06338	-0.0259062	PMCHL2///PMCHL1	pro-melanin concentrating hormone like 2 (pseudogene)///pro-melanin concentrating hormone like 1 (pseudogene)
8122879	0.794885	0.698142	0.389223	-7.06346	0.022388
8168657	0.795037	0.6983	-0.389009	-7.06355	-0.0397878	PCDH11Y///PCDH11X	protocadherin 11 Y-linked///protocadherin 11 X-linked
7893624	0.795057	0.698341	-0.388954	-7.06357	-0.0470606
8022747	0.795066	0.698381	-0.388899	-7.06359	-0.0477158	B4GALT6	beta-1,4-galactosyltransferase 6
8014023	0.795066	0.698419	-0.388846	-7.06361	-0.0254692
8128394	0.795066	0.698421	-0.388845	-7.06361	-0.0344288	PNISR	PNN interacting serine and arginine rich protein
7922293	0.795113	0.698507	-0.388727	-7.06366	-0.020945
8103906	0.795113	0.69851	-0.388724	-7.06366	-0.0217832	LOC728175	uncharacterized LOC728175
8047736	0.795286	0.698686	0.388485	-7.06375	0.0431739
8075820	0.795427	0.698833	0.388285	-7.06383	0.0300122	CACNG2	calcium voltage-gated channel auxiliary subunit gamma 2
8019437	0.795568	0.698981	-0.388084	-7.06391	-0.0192707	CCDC57	coiled-coil domain containing 57
7989937	0.795619	0.69905	-0.387991	-7.06394	-0.0195138	LCTL	lactase like
8119239	0.795645	0.699096	0.387928	-7.06397	0.0279284
8115064	0.795731	0.699196	0.387793	-7.06402	0.0222693
7895642	0.795809	0.699312	0.387636	-7.06408	0.043721
7895257	0.795809	0.699312	0.387635	-7.06408	0.0624966
7921354	0.795927	0.699441	-0.387461	-7.06415	-0.0232475	OR10T2	olfactory receptor family 10 subfamily T member 2
7893445	0.795931	0.699468	-0.387424	-7.06416	-0.0726615
8033445	0.795996	0.699548	0.387315	-7.06421	0.0569004	CD209///CLEC4M	CD209 molecule///C-type lectin domain family 4 member M
8049952	0.796104	0.699691	-0.387121	-7.06428	-0.0280435	RTP5	receptor transporter protein 5 (putative)
8106189	0.796104	0.699716	-0.387087	-7.06429	-0.0275714
7913712	0.796104	0.69975	0.387041	-7.06431	0.0271058	SRSF10	serine and arginine rich splicing factor 10
7985569	0.796104	0.699751	0.38704	-7.06431	0.0214293
7927706	0.796104	0.699763	-0.387024	-7.06432	-0.0194171
8046542	0.796222	0.699891	-0.386851	-7.06439	-0.0264422	HOXD9	homeobox D9
8024537	0.796286	0.699971	0.386742	-7.06443	0.0258806	TLE6	transducin like enhancer of split 6
8174831	0.796323	0.700027	-0.386665	-7.06446	-0.0293623	CT47A12///CT47A1///CT47A2///CT47A3///CT47A4///CT47A5///CT47A6///CT47A8///CT47A9///CT47A10///CT47A7///CT47B1///CT47A11	cancer/testis antigen family 47, member A12///cancer/testis antigen family 47, member A1///cancer/testis antigen family 47, member A2///cancer/testis antigen family 47, member A3///cancer/testis antigen family 47, member A4///cancer/testis antigen family 47, member A5///cancer/testis antigen family 47, member A6///cancer/testis antigen family 47, member A8///cancer/testis antigen family 47, member A9///cancer/testis antigen family 47, member A10///cancer/testis antigen family 47, member A7///cancer/testis antigen family 47, member B1///cancer/testis antigen family 47, member A11
7892759	0.796408	0.700126	-0.386531	-7.06451	-0.0546056
8127156	0.796509	0.700239	0.386378	-7.06457	0.0176162
8042168	0.79652	0.700273	0.386333	-7.06459	0.0279865	KIAA1841	KIAA1841
8112220	0.796554	0.700334	0.38625	-7.06462	0.0220772	PDE4D	phosphodiesterase 4D
7965871	0.796554	0.700355	-0.386221	-7.06463	-0.0203433
7893482	0.796554	0.700374	-0.386195	-7.06464	-0.0719314
7999356	0.796668	0.700499	0.386026	-7.06471	0.0205081
8026090	0.796702	0.700552	0.385954	-7.06473	0.0195222	GCDH	glutaryl-CoA dehydrogenase
7987468	0.79674	0.70061	0.385875	-7.06476	0.0184764
8019334	0.796786	0.700689	-0.385768	-7.06481	-0.0290996	NOTUM	NOTUM, palmitoleoyl-protein carboxylesterase
7916882	0.796786	0.700698	0.385755	-7.06481	0.0216594	RPE65	RPE65, retinoid isomerohydrolase
7913185	0.796906	0.700827	-0.385581	-7.06488	-0.0351114
8081030	0.797312	0.701209	-0.385064	-7.06508	-0.0262354
7964596	0.797353	0.701269	-0.384982	-7.06511	-0.0434821
7895336	0.797373	0.701331	0.384898	-7.06514	0.0253882
7894399	0.797373	0.701338	0.384888	-7.06515	0.0667071
8051422	0.797373	0.701358	-0.384862	-7.06516	-0.0241108	MYADML	myeloid associated differentiation marker like (pseudogene)
7895459	0.797646	0.701622	-0.384504	-7.0653	-0.0613372
7928365	0.797656	0.701655	0.384459	-7.06531	0.0208079
8174132	0.79767	0.701691	0.38441	-7.06533	0.0134109
8171013	0.797679	0.701723	0.384367	-7.06535	0.0416712	VBP1	VHL binding protein 1
7893521	0.797712	0.701777	0.384294	-7.06538	0.0289557
7964262	0.797727	0.701813	0.384244	-7.0654	0.0189332	NACA	nascent polypeptide-associated complex alpha subunit
8016870	0.797754	0.701867	-0.384172	-7.06542	-0.0316457	MRPS23	mitochondrial ribosomal protein S23
8153790	0.797754	0.701885	-0.384147	-7.06543	-0.0189017	TONSL	tonsoku-like, DNA repair protein
7895158	0.797947	0.702079	-0.383885	-7.06553	-0.0375468
7997852	0.797963	0.702117	-0.383833	-7.06555	-0.0144274	TRAPPC2L	trafficking protein particle complex 2 like
8151279	0.798031	0.702201	0.383719	-7.0656	0.0187573
7895617	0.798059	0.70225	-0.383653	-7.06562	-0.0380514
7917790	0.798124	0.702331	0.383543	-7.06567	0.0195117
7917156	0.798191	0.702413	-0.383432	-7.06571	-0.0249814	FUBP1	far upstream element binding protein 1
8033738	0.798308	0.702541	0.383259	-7.06578	0.0306545	OR7G3	olfactory receptor family 7 subfamily G member 3
7919267	0.798327	0.702605	-0.383172	-7.06581	-0.0253154
7919347	0.798327	0.702605	-0.383172	-7.06581	-0.0253154
7892622	0.798365	0.702663	-0.383094	-7.06584	-0.0385867
8070286	0.798379	0.702699	-0.383045	-7.06586	-0.025571	DSCR4	Down syndrome critical region 4
8146788	0.798503	0.702837	-0.382858	-7.06593	-0.0291257
7997245	0.798503	0.702856	0.382832	-7.06594	0.032924
7908204	0.798595	0.702962	-0.382689	-7.06599	-0.053761	HMCN1	hemicentin 1
8004428	0.799039	0.703376	0.382129	-7.06621	0.0288396	SLC35G4///SLC35G6///SLC35G3///SLC35G5	solute carrier family 35 member G4///solute carrier family 35 member G6///solute carrier family 35 member G3///solute carrier family 35 member G5
8076749	0.799047	0.703407	-0.382086	-7.06623	-0.0221698	CDPF1	cysteine rich DPF motif domain containing 1
8177261	0.799053	0.703437	0.382046	-7.06624	0.030243	TTTY10	testis-specific transcript, Y-linked 10 (non-protein coding)
7893591	0.799084	0.70351	0.381947	-7.06628	0.0352863
8104499	0.799084	0.703515	-0.381941	-7.06628	-0.0251602	ANKRD33B	ankyrin repeat domain 33B
8059714	0.799084	0.703536	0.381912	-7.06629	0.0240794
8071020	0.799355	0.703799	-0.381556	-7.06643	-0.0206391	C21orf58	chromosome 21 open reading frame 58
8132915	0.799376	0.703841	0.381499	-7.06645	0.0243534
8013384	0.799472	0.703958	0.381341	-7.06651	0.0323707	ALDH3A1	aldehyde dehydrogenase 3 family member A1
7893764	0.799472	0.70398	-0.381311	-7.06652	-0.0431079
8008627	0.799472	0.704021	-0.381256	-7.06654	-0.0181862	NOG	noggin
8005747	0.799472	0.704022	-0.381254	-7.06654	-0.0420508
8154731	0.79948	0.704053	-0.381212	-7.06656	-0.0295948
8100154	0.799732	0.704299	-0.38088	-7.06669	-0.0219138	CORIN	corin, serine peptidase
7991126	0.799789	0.704384	-0.380764	-7.06673	-0.0175311	WDR73	WD repeat domain 73
8035146	0.799789	0.704397	-0.380747	-7.06674	-0.0169915	CALR3	calreticulin 3
8153342	0.799798	0.70443	-0.380703	-7.06676	-0.0260224	LYPD2	LY6/PLAUR domain containing 2
8136658	0.799988	0.704642	0.380415	-7.06687	0.0332274
7893535	0.799988	0.70466	-0.380391	-7.06688	-0.0462364
8011339	0.799988	0.704686	0.380356	-7.06689	0.0182874	OR1E1	olfactory receptor family 1 subfamily E member 1
7977450	0.799988	0.704693	-0.380346	-7.06689	-0.0740784	OR11H12///OR11H1	olfactory receptor family 11 subfamily H member 12///olfactory receptor family 11 subfamily H member 1
7965469	0.800031	0.704843	0.380143	-7.06697	0.0209698
8167701	0.800031	0.704875	0.3801	-7.06699	0.0230312	XAGE1B///XAGE1E	X antigen family member 1B///X antigen family member 1E
8167710	0.800031	0.704875	0.3801	-7.06699	0.0230312	XAGE1B///XAGE1E	X antigen family member 1B///X antigen family member 1E
8172739	0.800031	0.704875	0.3801	-7.06699	0.0230312	XAGE1B///XAGE1E	X antigen family member 1B///X antigen family member 1E
8172757	0.800031	0.704875	0.3801	-7.06699	0.0230312	XAGE1B///XAGE1E	X antigen family member 1B///X antigen family member 1E
8172766	0.800031	0.704875	0.3801	-7.06699	0.0230312	XAGE1B///XAGE1E	X antigen family member 1B///X antigen family member 1E
8070239	0.800213	0.705063	0.379846	-7.06708	0.0253823	HLCS	holocarboxylase synthetase
8136341	0.800213	0.705084	0.379818	-7.06709	0.0416161	BPGM	bisphosphoglycerate mutase
8157668	0.800296	0.705193	-0.37967	-7.06715	-0.0239333	OR1J2	olfactory receptor family 1 subfamily J member 2
7928208	0.800296	0.70524	0.379607	-7.06717	0.0218034	SLC29A3	solute carrier family 29 member 3
7893002	0.800296	0.705245	0.3796	-7.06718	0.031367
8061066	0.800296	0.705253	0.379589	-7.06718	0.0258292
7924029	0.800576	0.705524	-0.379223	-7.06732	-0.0559263	LAMB3	laminin subunit beta 3
7892849	0.800636	0.705601	-0.379119	-7.06736	-0.0405106
7893685	0.800685	0.705683	0.379007	-7.0674	0.0353543
8071274	0.800685	0.705692	-0.378995	-7.06741	-0.0347874	SEPT5-GP1BB	SEPT5-GP1BB readthrough
7978544	0.800873	0.705882	0.378739	-7.06751	0.101373	EGLN3	egl-9 family hypoxia inducible factor 3
8166195	0.800922	0.705949	-0.378648	-7.06754	-0.0267618	ZRSR2	zinc finger CCCH-type, RNA binding motif and serine/arginine rich 2
7962349	0.801067	0.706139	0.378392	-7.06764	0.0272528	GXYLT1	glucoside xylosyltransferase 1
8132503	0.801067	0.706148	-0.378379	-7.06764	-0.0421767	STK17A	serine/threonine kinase 17a
8168685	0.801067	0.706149	0.378378	-7.06764	0.0222321
8162082	0.801276	0.706358	-0.378095	-7.06775	-0.0317705
7975613	0.801371	0.706498	0.377906	-7.06782	0.0205229	ACOT6	acyl-CoA thioesterase 6
8074769	0.801371	0.706501	-0.377903	-7.06782	-0.0238584	RIMBP3	RIMS binding protein 3
7939938	0.801371	0.706552	-0.377833	-7.06785	-0.0250608
7921121	0.801371	0.706561	0.37782	-7.06785	0.0229513	MRPL24	mitochondrial ribosomal protein L24
7995328	0.801371	0.706562	0.37782	-7.06785	0.033534
8078527	0.801449	0.706654	0.377695	-7.0679	0.0273957	MIR128-2	microRNA 128-2
8159004	0.801459	0.706688	0.37765	-7.06792	0.0521841	SNORD24///RPL7A	small nucleolar RNA, C/D box 24///ribosomal protein L7a
7906753	0.801511	0.706758	0.377555	-7.06795	0.0250384
8015835	0.801515	0.706785	0.377518	-7.06797	0.0216921	DUSP3	dual specificity phosphatase 3
7915045	0.801665	0.706942	0.377307	-7.06805	0.0197759	C1orf109	chromosome 1 open reading frame 109
7976154	0.801731	0.707024	0.377195	-7.06809	0.0211752
8089259	0.801738	0.70706	0.377146	-7.06811	0.0240608
7894179	0.801738	0.707078	0.377122	-7.06812	0.0452061
7913869	0.801959	0.707303	-0.376819	-7.06823	-0.0317445	STMN1	stathmin 1
8141127	0.801959	0.707321	0.376793	-7.06824	0.0212716	C7orf76	chromosome 7 open reading frame 76
7967698	0.801999	0.707381	0.376713	-7.06827	0.0333066
8091101	0.802014	0.707437	-0.376638	-7.0683	-0.0289519
8032509	0.802014	0.707442	-0.37663	-7.0683	-0.0473295	GNG7	G protein subunit gamma 7
8058147	0.802044	0.707493	0.376562	-7.06833	0.0392008	PPIL3	peptidylprolyl isomerase like 3
8022007	0.802076	0.707545	0.376492	-7.06836	0.0246557
8099246	0.802079	0.707572	0.376455	-7.06837	0.0257609	GRPEL1	GrpE like 1, mitochondrial
8003857	0.802162	0.707669	-0.376323	-7.06842	-0.0354308
8160419	0.802245	0.707767	-0.376192	-7.06847	-0.0259517	IFNA13	interferon alpha 13
7939936	0.802267	0.70781	-0.376133	-7.06849	-0.0204862
8098732	0.802347	0.707916	-0.375991	-7.06855	-0.0315294	DBET///DUX4///DUX1///DUX3///DUX5	D4Z4 binding element transcript (non-protein coding)///double homeobox 4///double homeobox 1///double homeobox 3///double homeobox 5
8137215	0.802347	0.707929	0.375973	-7.06855	0.020974	LRRC61	leucine rich repeat containing 61
7894271	0.802471	0.708062	0.375793	-7.06862	0.0907293
7925753	0.802541	0.708149	-0.375676	-7.06867	-0.0168216
8136213	0.802631	0.708252	0.375537	-7.06872	0.0208585
8054020	0.802884	0.708499	0.375203	-7.06884	0.0190873	FAM178B	family with sequence similarity 178 member B
8135874	0.802942	0.708574	-0.375101	-7.06888	-0.0245486
7966321	0.80306	0.708703	0.374928	-7.06895	0.0354718	GPN3	GPN-loop GTPase 3
7960512	0.803061	0.708728	0.374894	-7.06896	0.031514
8089795	0.80307	0.708776	0.37483	-7.06898	0.0321279	POPDC2///COX17	popeye domain containing 2///COX17, cytochrome c oxidase copper chaperone
7949896	0.80307	0.708795	-0.374803	-7.06899	-0.0391965	LOC650293	seven transmembrane helix receptor
7896444	0.80307	0.708808	0.374786	-7.069	0.0546584
7946853	0.803138	0.708913	-0.374644	-7.06905	-0.0193194	KCNJ11	potassium voltage-gated channel subfamily J member 11
8178445	0.803138	0.70894	0.374608	-7.06907	0.0276898	PSORS1C2///PSORS1C1///CDSN	psoriasis susceptibility 1 candidate 2///psoriasis susceptibility 1 candidate 1///corneodesmosin
7895912	0.803138	0.708941	0.374607	-7.06907	0.034575
8110821	0.803144	0.708971	0.374566	-7.06908	0.0265426	SLC6A3	solute carrier family 6 member 3
8116994	0.803253	0.709095	-0.374399	-7.06915	-0.0287719
7997336	0.803253	0.709149	-0.374326	-7.06917	-0.0343621	VAT1L	vesicle amine transport 1 like
7895989	0.803253	0.70915	0.374325	-7.06917	0.0687234
8056359	0.803253	0.709163	0.374307	-7.06918	0.0205756	SNORA70F	small nucleolar RNA, H/ACA box 70F
7896441	0.803304	0.709233	-0.374213	-7.06922	-0.0579024
7895186	0.803742	0.709648	0.373653	-7.06943	0.039808
8117718	0.803742	0.709668	-0.373626	-7.06944	-0.0787086	OR2J3	olfactory receptor family 2 subfamily J member 3
8046062	0.803858	0.709794	0.373456	-7.0695	0.0190114	XIRP2	xin actin binding repeat containing 2
8058195	0.803962	0.709911	-0.373298	-7.06956	-0.0474563
7977125	0.804175	0.710123	-0.373012	-7.06967	-0.02456
8049071	0.80422	0.710186	0.372927	-7.0697	0.0311483
7939422	0.804229	0.710218	-0.372883	-7.06972	-0.0317211
8091556	0.804232	0.710264	-0.372822	-7.06974	-0.019832
8156084	0.804232	0.710269	-0.372815	-7.06974	-0.0351049
8011324	0.80425	0.71031	-0.37276	-7.06976	-0.0305872	OR1G1	olfactory receptor family 1 subfamily G member 1
7895173	0.804367	0.710437	-0.372588	-7.06983	-0.0409917
8099362	0.80473	0.710802	0.372097	-7.07001	0.0317829
7973078	0.80473	0.710813	0.372081	-7.07002	0.0210207	RNASE10	ribonuclease A family member 10 (inactive)
7908924	0.80473	0.71083	-0.372058	-7.07002	-0.0473346	PRELP	proline and arginine rich end leucine rich repeat protein
8133854	0.804737	0.710861	-0.372017	-7.07004	-0.0187926
7956737	0.804943	0.711067	-0.371739	-7.07014	-0.032241	MIRLET7I	microRNA let-7i
7907430	0.804997	0.711139	0.371642	-7.07018	0.0212602	FASLG	Fas ligand
8086028	0.805036	0.711209	-0.371548	-7.07021	-0.0396926	GLB1	galactosidase beta 1
8157103	0.805036	0.711222	-0.37153	-7.07022	-0.0208697
7893998	0.80507	0.711276	0.371457	-7.07025	0.0341893
7894368	0.805133	0.711356	-0.371349	-7.07029	-0.0689383
8008887	0.805231	0.711466	-0.371201	-7.07034	-0.0199308	RPS6KB1	ribosomal protein S6 kinase B1
8003840	0.805262	0.711519	0.37113	-7.07037	0.0253415	EMC6	ER membrane protein complex subunit 6
7944527	0.805305	0.71158	-0.371047	-7.0704	-0.0202837	LOC729173	uncharacterized LOC729173
8081208	0.805403	0.711691	0.370897	-7.07046	0.033998	OR5K3	olfactory receptor family 5 subfamily K member 3
8054731	0.805656	0.711939	0.370563	-7.07058	0.0277614	IL36B	interleukin 36, beta
8106193	0.80569	0.711994	-0.37049	-7.07061	-0.0476643	UTP15	UTP15, small subunit processome component
7933071	0.805768	0.712086	0.370365	-7.07066	0.0459165
8012928	0.805789	0.712129	0.370307	-7.07068	0.0192096	CDRT1	CMT1A duplicated region transcript 1
8019570	0.805949	0.712317	-0.370054	-7.07077	-0.0252143	KRTAP4-7///KRTAP4-9///KRTAP4-8///KRTAP4-11///KRTAP4-2///KRTAP4-5///KRTAP4-4///KRTAP4-12///KRTAP4-6///KRTAP4-7	keratin associated protein 4-7///keratin associated protein 4-9///keratin associated protein 4-8///keratin associated protein 4-11///keratin associated protein 4-2///keratin associated protein 4-5///keratin associated protein 4-4///keratin associated protein 4-12///keratin associated protein 4-6///keratin associated protein 4-7
8017521	0.805949	0.712319	0.370051	-7.07077	0.0214411	SCN4A	sodium voltage-gated channel alpha subunit 4
8172154	0.806263	0.712621	0.369644	-7.07092	0.0203741	RPS2	ribosomal protein S2
8102775	0.806345	0.712718	0.369514	-7.07097	0.0207718
7964828	0.806368	0.712762	0.369454	-7.07099	0.0322373
8115397	0.806405	0.712819	-0.369377	-7.07102	-0.0715638	FAXDC2	fatty acid hydroxylase domain containing 2
8128565	0.806468	0.712904	-0.369263	-7.07106	-0.0789342	POPDC3	popeye domain containing 3
7893040	0.806468	0.712936	-0.369219	-7.07108	-0.0461979
8081903	0.806468	0.712963	-0.369183	-7.07109	-0.0254602	MAATS1	MYCBP associated and testis expressed 1
7997139	0.806468	0.712972	0.369172	-7.0711	0.0252291	CALB2	calbindin 2
8055682	0.806522	0.713044	-0.369075	-7.07113	-0.0202732	LOC150596	uncharacterized LOC150596
7904281	0.806544	0.713087	0.369016	-7.07116	0.0177479	C1orf137	chromosome 1 open reading frame 137
8043036	0.806544	0.713112	0.368983	-7.07117	0.0554179	LOC1720///DHFR	dihydrofolate reductase pseudogene///dihydrofolate reductase
7975368	0.806607	0.713192	0.368875	-7.07121	0.0255897	SRSF5	serine and arginine rich splicing factor 5
7911383	0.806625	0.713285	0.36875	-7.07125	0.0201605	C1orf159	chromosome 1 open reading frame 159
8034583	0.806625	0.713293	-0.368739	-7.07126	-0.0225615	SYCE2	synaptonemal complex central element protein 2
8084710	0.806625	0.713297	0.368734	-7.07126	0.0241304	ADIPOQ	adiponectin, C1Q and collagen domain containing
7895724	0.806625	0.713312	0.368713	-7.07127	0.0670997
7892961	0.806625	0.713329	-0.368691	-7.07128	-0.0507116
8173912	0.806818	0.713544	0.368401	-7.07138	0.0251065	RPSAP15	ribosomal protein SA pseudogene 15
7944829	0.806818	0.713548	-0.368396	-7.07139	-0.0239158
7973084	0.806867	0.713631	-0.368284	-7.07143	-0.0703561	RNASE4///ANG	ribonuclease A family member 4///angiogenin
8045151	0.806867	0.713653	0.368255	-7.07144	0.0136667
7955985	0.806867	0.713664	0.368239	-7.07144	0.0393644	OR6C74	olfactory receptor family 6 subfamily C member 74
7895293	0.806912	0.713728	0.368153	-7.07148	0.05005
8088140	0.806941	0.713796	0.368061	-7.07151	0.0144805
8090660	0.806941	0.713803	0.368053	-7.07151	0.0137132
8089000	0.806996	0.713896	0.367928	-7.07156	0.0224757	CGGBP1	CGG triplet repeat binding protein 1
7925759	0.806996	0.7139	-0.367922	-7.07156	-0.0332286	OR2T27	olfactory receptor family 2 subfamily T member 27
8059799	0.807097	0.714013	0.367769	-7.07162	0.0238931
7932744	0.80718	0.714111	0.367637	-7.07167	0.0201105	ARMC4	armadillo repeat containing 4
7892931	0.807181	0.714137	0.367603	-7.07168	0.0423892
8055496	0.807311	0.714275	0.367416	-7.07175	0.0217258	LRP1B	LDL receptor related protein 1B
8109824	0.807377	0.714364	0.367298	-7.07179	0.0355598
7915955	0.807377	0.714382	0.367273	-7.0718	0.0347933	SPATA6	spermatogenesis associated 6
7989245	0.807405	0.714432	-0.367206	-7.07183	-0.0200946	HSP90AB4P	heat shock protein 90 alpha family class B member 4, pseudogene
7892914	0.807418	0.714489	0.367129	-7.07185	0.0600299
8051812	0.807418	0.714504	0.367108	-7.07186	0.0459341
7981787	0.807418	0.714516	0.367093	-7.07187	0.0308581	GOLGA6L6///GOLGA6L22///GOLGA6L1	golgin A6 family-like 6///golgin A6 family-like 22///golgin A6 family-like 1
7896199	0.807478	0.714598	0.366982	-7.07191	0.0356353
7895132	0.807478	0.714617	-0.366957	-7.07192	-0.0480212
8133106	0.807493	0.714658	-0.366902	-7.07194	-0.0420637	SNORA22	small nucleolar RNA, H/ACA box 22
8115205	0.807493	0.714679	0.366873	-7.07195	0.0195589	ZNF300P1	zinc finger protein 300 pseudogene 1
7896202	0.807549	0.714753	-0.366773	-7.07199	-0.0363147
8013747	0.807692	0.714922	0.366546	-7.07207	0.0207548	PROCA1	protein interacting with cyclin A1
8130403	0.807692	0.714928	0.366538	-7.07207	0.0249587
8084012	0.807731	0.715	0.366441	-7.07211	0.0230189
8130783	0.807731	0.715029	-0.366403	-7.07212	-0.0305487
8159803	0.807731	0.715036	0.366393	-7.07213	0.0392053	FAM138E///FAM138D///FAM138C///FAM138B///FAM138A///FAM138F	family with sequence similarity 138 member E///family with sequence similarity 138 member D///family with sequence similarity 138 member C///family with sequence similarity 138 member B///family with sequence similarity 138 member A///family with sequence similarity 138 member F
8150249	0.807799	0.715143	-0.366249	-7.07218	-0.024718	ADRB3	adrenoceptor beta 3
8092621	0.807799	0.715144	-0.366247	-7.07218	-0.022551	CRYGS///CRYGS	crystallin gamma S///crystallin gamma S
8078962	0.808219	0.715555	0.365694	-7.07238	0.0200623	EIF1B	eukaryotic translation initiation factor 1B
8043500	0.808219	0.715565	0.365681	-7.07239	0.105346
8149823	0.808228	0.715597	0.365638	-7.0724	0.0209625
8066459	0.808229	0.715622	-0.365604	-7.07242	-0.0334856
7893742	0.808437	0.715836	-0.365316	-7.07252	-0.0257189
8104654	0.808437	0.715855	-0.365291	-7.07253	-0.0204371
7898278	0.808456	0.715897	0.365235	-7.07255	0.0179228	SPEN	spen family transcriptional repressor
8031962	0.808486	0.715947	0.365168	-7.07258	0.0196032	ZNF446	zinc finger protein 446
7896571	0.808569	0.716069	-0.365003	-7.07264	-0.0385084
7921422	0.808569	0.716069	0.365003	-7.07264	0.0183288	OR6K3	olfactory receptor family 6 subfamily K member 3
8086660	0.808581	0.716105	-0.364955	-7.07265	-0.0266085	PRSS50	protease, serine 50
7911870	0.808593	0.71614	-0.364909	-7.07267	-0.0138041	CEP104	centrosomal protein 104
7933855	0.808691	0.71625	0.36476	-7.07273	0.0379875	RTKN2	rhotekin 2
7912056	0.808749	0.716327	0.364657	-7.07276	0.0238117	PLEKHG5	pleckstrin homology and RhoGEF domain containing G5
8081460	0.808751	0.716368	0.364601	-7.07278	0.0206646
8098725	0.808751	0.716383	0.364581	-7.07279	0.0297607	DUX4///DUX1///DUX3///DUX5	double homeobox 4///double homeobox 1///double homeobox 3///double homeobox 5
8111960	0.808751	0.716401	-0.364557	-7.0728	-0.0314564	C5orf34	chromosome 5 open reading frame 34
7893533	0.808763	0.716436	-0.36451	-7.07282	-0.0312446
8009491	0.808886	0.716569	0.364331	-7.07288	0.0215908
7943519	0.808897	0.716604	-0.364285	-7.0729	-0.0120368
7933178	0.808986	0.716735	0.364107	-7.07296	0.027888
8111670	0.808986	0.716747	0.364092	-7.07297	0.0202154	GDNF	glial cell derived neurotrophic factor
8149216	0.808986	0.71676	-0.364074	-7.07298	-0.0473103	LINC00965///LINC00965	long intergenic non-protein coding RNA 965///long intergenic non-protein coding RNA 965
7988348	0.808986	0.716779	-0.364048	-7.07299	-0.0187116
7936089	0.809032	0.716845	0.36396	-7.07302	0.0224788
7893395	0.809056	0.71689	-0.3639	-7.07304	-0.0328489
8046426	0.809221	0.717072	0.363654	-7.07313	0.0355536
8126658	0.809221	0.717085	-0.363638	-7.07314	-0.0235368	SLC35B2	solute carrier family 35 member B2
8046124	0.809225	0.717137	-0.363567	-7.07316	-0.0893446	DHRS9	dehydrogenase/reductase 9
8173583	0.809225	0.717173	0.36352	-7.07318	0.0208394	DMRTC1B///FAM226B///FAM226A///DMRTC1	DMRT like family C1B///family with sequence similarity 226 member B (non-protein coding)///family with sequence similarity 226 member A (non-protein coding)///DMRT like family C1
8043820	0.809225	0.717204	-0.363478	-7.07319	-0.0193065	UNC50	unc-50 inner nuclear membrane RNA binding protein
7915204	0.809225	0.717209	0.363471	-7.0732	0.022179	PPIEL	peptidylprolyl isomerase E like pseudogene
8066776	0.809225	0.71721	-0.36347	-7.0732	-0.0181163	TP53RK	TP53 regulating kinase
8090955	0.809475	0.717467	0.363124	-7.07332	0.0205856	A4GNT	alpha-1,4-N-acetylglucosaminyltransferase
7894197	0.809475	0.71748	0.363106	-7.07333	0.0502334
8097928	0.809501	0.717527	-0.363043	-7.07335	-0.0190801	RBM46	RNA binding motif protein 46
7905486	0.809624	0.71771	0.362797	-7.07344	0.020546	CRCT1	cysteine rich C-terminal 1
8042532	0.809624	0.717744	0.362752	-7.07346	0.0263315	VAX2	ventral anterior homeobox 2
7990971	0.809624	0.717781	0.362703	-7.07348	0.0166526	CPEB1	cytoplasmic polyadenylation element binding protein 1
8021712	0.809624	0.717822	0.362647	-7.0735	0.0245337
7985786	0.809624	0.717825	-0.362643	-7.0735	-0.0283024	ACAN	aggrecan
7933279	0.809624	0.71786	0.362595	-7.07352	0.0242247	FRMPD2B///FRMPD2	FERM and PDZ domain containing 2B, pseudogene///FERM and PDZ domain containing 2
7933394	0.809624	0.71786	0.362595	-7.07352	0.0242247	FRMPD2B///FRMPD2	FERM and PDZ domain containing 2B, pseudogene///FERM and PDZ domain containing 2
7931623	0.809624	0.717881	-0.362568	-7.07353	-0.0177515	SCART1	scavenger receptor protein family member
8114567	0.809624	0.717901	0.362541	-7.07354	0.0225902	PFDN1	prefoldin subunit 1
8121936	0.809624	0.717902	0.36254	-7.07354	0.0187823	C6orf58	chromosome 6 open reading frame 58
7997372	0.809624	0.717924	-0.362509	-7.07355	-0.0236337
8164336	0.809624	0.717929	0.362503	-7.07355	0.0168064	DPM2	dolichyl-phosphate mannosyltransferase subunit 2, regulatory
8051520	0.809644	0.717972	0.362445	-7.07357	0.0186046	SULT6B1	sulfotransferase family 6B member 1
7903908	0.809644	0.717995	-0.362414	-7.07358	-0.0223621	CEPT1	choline/ethanolamine phosphotransferase 1
7905927	0.809713	0.718081	0.362298	-7.07362	0.027489
8133339	0.809879	0.718253	0.362068	-7.07371	0.0230409	VPS37D	VPS37D, ESCRT-I subunit
8120208	0.809906	0.718324	-0.361973	-7.07374	-0.0284188	MIR133B	microRNA 133b
7911699	0.809906	0.718325	0.361971	-7.07374	0.0252686
8109044	0.810036	0.718465	0.361783	-7.07381	0.0218553	SPINK6	serine peptidase inhibitor, Kazal type 6
7993310	0.810115	0.718559	-0.361657	-7.07386	-0.0276231	MKL2	MKL1/myocardin like 2
7929533	0.810268	0.718719	0.361442	-7.07394	0.0415798
8180401	0.810315	0.718785	-0.361353	-7.07397	-0.0259515	CT55	cancer/testis antigen 55
8076169	0.810345	0.71886	-0.361253	-7.074	-0.0234007	NPTXR	neuronal pentraxin receptor
8146559	0.810345	0.71886	0.361252	-7.074	0.0230648	LOC100505501	uncharacterized LOC100505501
7893381	0.810347	0.718887	0.361216	-7.07402	0.0314005
8113232	0.810417	0.718991	-0.361076	-7.07407	-0.019526
8160321	0.810417	0.719004	0.361059	-7.07407	0.0239753	SLC24A2	solute carrier family 24 member 2
8049540	0.810417	0.71904	-0.361011	-7.07409	-0.0389959	LRRFIP1	LRR binding FLII interacting protein 1
7932019	0.810417	0.719047	0.361002	-7.07409	0.0171533	CELF2-AS1	CELF2 antisense RNA 1
8056792	0.810528	0.719169	0.360837	-7.07415	0.045195
8089584	0.810672	0.719322	0.360632	-7.07423	0.0288958	NEPRO	nucleolus and neural progenitor protein
8169676	0.810712	0.719406	-0.36052	-7.07427	-0.0202986	RHOXF2B///RHOXF2	Rhox homeobox family member 2B///Rhox homeobox family member 2
8174750	0.810712	0.719406	-0.36052	-7.07427	-0.0202986	RHOXF2B///RHOXF2	Rhox homeobox family member 2B///Rhox homeobox family member 2
8055404	0.810781	0.719495	0.3604	-7.07431	0.0218006	LOC107985946	uncharacterized LOC107985946
8108447	0.810781	0.719516	-0.360372	-7.07432	-0.0263248	CXXC5	CXXC finger protein 5
7955852	0.810789	0.719566	0.360305	-7.07435	0.0213941	HOXC12	homeobox C12
7960383	0.810789	0.719571	0.360297	-7.07435	0.0237632	PARP11	poly(ADP-ribose) polymerase family member 11
8157632	0.810934	0.719724	0.360092	-7.07442	0.0209196	MORN5	MORN repeat containing 5
8133372	0.811066	0.719866	-0.359902	-7.07449	-0.0211068	ELN	elastin
7924405	0.811169	0.720004	-0.359716	-7.07456	-0.020593	RAB3GAP2	RAB3 GTPase activating non-catalytic protein subunit 2
8097262	0.811169	0.720029	0.359683	-7.07457	0.0273847	SPATA5	spermatogenesis associated 5
7893765	0.811169	0.720031	-0.359681	-7.07457	-0.0358855
7940000	0.811169	0.720055	0.359648	-7.07459	0.0289816	OR5AK2	olfactory receptor family 5 subfamily AK member 2
8097670	0.811282	0.720186	-0.359472	-7.07465	-0.0376081	MMAA	methylmalonic aciduria (cobalamin deficiency) cblA type
7894058	0.811282	0.720214	-0.359435	-7.07466	-0.0197969
7896587	0.811282	0.720228	-0.359415	-7.07467	-0.0245823
7969472	0.811435	0.7204	0.359185	-7.07475	0.0374763	LMO7DN	LMO7 downstream neighbor
8112726	0.811435	0.720429	0.359146	-7.07477	0.0195241
7925846	0.811435	0.720438	0.359134	-7.07477	0.0244965	IDI2-AS1	IDI2 antisense RNA 1
8049950	0.811509	0.720544	-0.358991	-7.07482	-0.022244	LOC100131763	uncharacterized LOC100131763
8091735	0.811509	0.720552	0.35898	-7.07483	0.0223499
7894314	0.811532	0.720597	-0.358921	-7.07485	-0.0599113
8022644	0.811665	0.720741	0.358728	-7.07492	0.0249366
7994006	0.811665	0.720764	0.358696	-7.07493	0.0308716	BOLA2-SMG1P6///SMG1P3///SMG1P1///SMG1P5///BOLA2///SMG1P2///SMG1	BOLA2-SMG1P6 readthrough///SMG1P3, nonsense mediated mRNA decay associated PI3K related kinase pseudogene 3///SMG1P1, nonsense mediated mRNA decay associated PI3K related kinase pseudogene 1///SMG1P5, nonsense mediated mRNA decay associated PI3K related kinase pseudogene 5///bolA family member 2///SMG1P2, nonsense mediated mRNA decay associated PI3K related kinase pseudogene 2///SMG1, nonsense mediated mRNA decay associated PI3K related kinase
8118990	0.811788	0.720897	-0.358517	-7.07499	-0.0262086	CLPSL2	colipase like 2
8141746	0.811849	0.721011	0.358365	-7.07505	0.0216051
8022692	0.811849	0.72103	0.35834	-7.07506	0.0274548	DSC3	desmocollin 3
7933252	0.811849	0.721034	-0.358334	-7.07506	-0.0235863	AGAP5///AGAP9///AGAP12P///AGAP6///AGAP11///AGAP4	ArfGAP with GTPase domain, ankyrin repeat and PH domain 5///ArfGAP with GTPase domain, ankyrin repeat and PH domain 9///ArfGAP with GTPase domain, ankyrin repeat and PH domain 12, pseudogene///ArfGAP with GTPase domain, ankyrin repeat and PH domain 6///ArfGAP with GTPase domain, ankyrin repeat and PH domain 11///ArfGAP with GTPase domain, ankyrin repeat and PH domain 4
7894059	0.811849	0.72105	0.358313	-7.07507	0.064077
8130370	0.812049	0.721263	0.358027	-7.07517	0.064144
8088848	0.812049	0.721292	-0.357989	-7.07518	-0.0445092	PDZRN3	PDZ domain containing ring finger 3
7941469	0.812049	0.721301	0.357977	-7.07519	0.0210872	TSGA10IP	testis specific 10 interacting protein
8020384	0.812079	0.721352	-0.357908	-7.07521	-0.016153	GREB1L	growth regulation by estrogen in breast cancer 1 like
7895891	0.812093	0.721426	0.357808	-7.07525	0.0285022
8169790	0.812093	0.721433	0.357799	-7.07525	0.0183358
8110631	0.812093	0.721437	0.357794	-7.07525	0.0240481	BTNL9	butyrophilin like 9
8079131	0.812257	0.721607	0.357566	-7.07534	0.0255623	FAM198A	family with sequence similarity 198 member A
8101507	0.812502	0.721849	0.357241	-7.07545	0.0246417	NKX6-1	NK6 homeobox 1
7920337	0.812511	0.721882	0.357197	-7.07547	0.0194452	INTS3	integrator complex subunit 3
8068612	0.812516	0.721919	0.357147	-7.07549	0.0289758	WRB	tryptophan rich basic protein
8018093	0.812516	0.721935	0.357125	-7.07549	0.0217185
8142618	0.812551	0.721991	0.357051	-7.07552	0.0230131	RNF133	ring finger protein 133
7905629	0.812614	0.722071	0.356943	-7.07556	0.0197486
8168472	0.812688	0.722168	0.356813	-7.07561	0.0246676	ATP7A	ATPase copper transporting alpha
7930276	0.812688	0.722186	-0.356789	-7.07561	-0.0232682	SLK	STE20 like kinase
8022506	0.812702	0.722222	-0.356741	-7.07563	-0.0427334
7940654	0.812916	0.722438	0.356452	-7.07573	0.0233961	SCGB1A1	secretoglobin family 1A member 1
8176494	0.812947	0.722489	-0.356383	-7.07576	-0.0204164	TSPY10///TSPY4///TSPY3///TSPY2///TSPY1	testis specific protein, Y-linked 10///testis specific protein, Y-linked 4///testis specific protein, Y-linked 3///testis specific protein, Y-linked 2///testis specific protein, Y-linked 1
7978542	0.81316	0.722703	-0.356096	-7.07586	-0.028153	KIAA1143	KIAA1143
8041957	0.813206	0.722769	-0.356008	-7.07589	-0.0181832
8100076	0.813333	0.722906	-0.355824	-7.07596	-0.0139455	YIPF7	Yip1 domain family member 7
7898998	0.813381	0.722973	0.355734	-7.07599	0.02605	RHD	Rh blood group D antigen
8170971	0.813495	0.72312	0.355537	-7.07606	0.030186	DKC1	dyskerin pseudouridine synthase 1
8018102	0.813495	0.723123	-0.355533	-7.07606	-0.0208826	CPSF4L	cleavage and polyadenylation specific factor 4 like
8055021	0.813563	0.723231	-0.355388	-7.07611	-0.0208356	IWS1	IWS1, SUPT6H interacting protein
8016508	0.813563	0.723232	-0.355387	-7.07612	-0.0152319	SNF8	SNF8, ESCRT-II complex subunit
8077198	0.813625	0.723312	-0.35528	-7.07615	-0.0218944
8069003	0.813732	0.723431	-0.35512	-7.07621	-0.014863	PWP2	PWP2 periodic tryptophan protein homolog (yeast)
8016261	0.813824	0.723538	-0.354977	-7.07626	-0.0426712	LOC644172///MAPK8IP1	mitogen-activated protein kinase 8 interacting protein 1 pseudogene///mitogen-activated protein kinase 8 interacting protein 1
8016320	0.813932	0.723659	0.354815	-7.07632	0.0256503	RPRML	reprimo like
7982597	0.813988	0.723732	0.354717	-7.07635	0.0855077	THBS1	thrombospondin 1
8050350	0.813999	0.723774	-0.354661	-7.07637	-0.0829984
