## Supplementary material for "Decoding Non-coding SNPs: Systems Genomics Modelling Dissects the Heterogeneity of IBD": Table S7 (part 23 of 23)

### Sheet: GSE73661_colon_UC_vs_C (continued)
ID	adj.P.Val	P.Value	t	B	logFC	Gene.symbol	Gene.title
7973018	0.813999	0.723837	-0.354576	-7.0764	-0.0287643	OR4K15	olfactory receptor family 4 subfamily K member 15
7934451	0.813999	0.723853	-0.354555	-7.07641	-0.0222212	AGAP5///AGAP9///AGAP12P///AGAP6///AGAP11///AGAP4	ArfGAP with GTPase domain, ankyrin repeat and PH domain 5///ArfGAP with GTPase domain, ankyrin repeat and PH domain 9///ArfGAP with GTPase domain, ankyrin repeat and PH domain 12, pseudogene///ArfGAP with GTPase domain, ankyrin repeat and PH domain 6///ArfGAP with GTPase domain, ankyrin repeat and PH domain 11///ArfGAP with GTPase domain, ankyrin repeat and PH domain 4
8171052	0.813999	0.723865	0.354539	-7.07642	0.0203007	IL9R	interleukin 9 receptor
8176972	0.813999	0.723865	0.354539	-7.07642	0.0203007	IL9R	interleukin 9 receptor
8177186	0.814057	0.72394	0.354438	-7.07645	0.0180269	CDY1B///CDY2B///CDY2A///CDY1	chromodomain Y-linked 1B///chromodomain Y-linked 2B///chromodomain Y-linked 2A///chromodomain Y-linked 1
8150266	0.814146	0.724044	-0.354299	-7.0765	-0.0160878	LSM1	LSM1 homolog, mRNA degradation associated
7965679	0.814149	0.72409	0.354237	-7.07653	0.0228947
8118498	0.814149	0.724113	0.354206	-7.07654	0.0217172	CYP21A1P///CYP21A2	cytochrome P450 family 21 subfamily A member 1, pseudogene///cytochrome P450 family 21 subfamily A member 2
8087236	0.814149	0.724124	-0.354192	-7.07654	-0.0156419	DALRD3	DALR anticodon binding domain containing 3
8067834	0.814149	0.724145	0.354164	-7.07655	0.0188109
7992147	0.814179	0.724197	-0.354095	-7.07658	-0.0181758	CACNA1H	calcium voltage-gated channel subunit alpha1 H
7892692	0.814192	0.724256	0.354015	-7.0766	0.0481471
8142468	0.814192	0.724257	0.354014	-7.0766	0.0180696	TPM3///ROS1///NTRK1	tropomyosin 3///ROS proto-oncogene 1, receptor tyrosine kinase///neurotrophic receptor tyrosine kinase 1
8080868	0.814249	0.724332	-0.353913	-7.07664	-0.0238179	C3orf49	chromosome 3 open reading frame 49
8095802	0.814381	0.724474	0.353724	-7.07671	0.0242562	SDAD1	SDA1 domain containing 1
7976067	0.814422	0.724535	-0.353641	-7.07674	-0.0209228
7894161	0.814444	0.724579	0.353583	-7.07676	0.0323623
8066273	0.814478	0.724633	0.35351	-7.07678	0.0279875
8125843	0.814624	0.724788	-0.353303	-7.07686	-0.0533032	SPDEF	SAM pointed domain containing ETS transcription factor
7893845	0.814739	0.724914	-0.353133	-7.07692	-0.037447
7893412	0.814747	0.724946	-0.35309	-7.07693	-0.0365623
7950560	0.8149	0.725107	0.352875	-7.07701	0.0227252	GDPD4	glycerophosphodiester phosphodiesterase domain containing 4
7948159	0.814935	0.725163	-0.3528	-7.07704	-0.0285351
7928328	0.815035	0.725276	0.352649	-7.07709	0.0245849
8043502	0.81505	0.725337	0.352567	-7.07712	0.143851
8096704	0.81505	0.725346	-0.352556	-7.07712	-0.0468951	NPNT	nephronectin
7896309	0.81505	0.725363	0.352533	-7.07713	0.0388639
7895177	0.815094	0.725427	-0.352447	-7.07716	-0.022124
8091698	0.81517	0.725521	0.352322	-7.07721	0.0192956	SHOX2	short stature homeobox 2
7994260	0.81517	0.725544	0.352291	-7.07722	0.0181755	HS3ST4	heparan sulfate-glucosamine 3-sulfotransferase 4
7894954	0.815223	0.725685	0.352101	-7.07728	0.0377323
8170507	0.815223	0.725704	0.352076	-7.07729	0.0200958	PRRG3	proline rich and Gla domain 3
8164100	0.815223	0.725741	-0.352027	-7.07731	-0.0261832	RPL35	ribosomal protein L35
8074886	0.815223	0.725744	0.352023	-7.07731	0.018251
8173486	0.815223	0.725781	0.351972	-7.07733	0.0230156	INGX	inhibitor of growth family, X-linked (pseudogene)
8125125	0.815223	0.725787	-0.351966	-7.07733	-0.0201042	LSM2	LSM2 homolog, U6 small nuclear RNA and mRNA degradation associated
8178641	0.815223	0.725787	-0.351966	-7.07733	-0.0201042	LSM2	LSM2 homolog, U6 small nuclear RNA and mRNA degradation associated
8179839	0.815223	0.725787	-0.351966	-7.07733	-0.0201042	LSM2	LSM2 homolog, U6 small nuclear RNA and mRNA degradation associated
8004741	0.815285	0.725867	0.351858	-7.07737	0.0171404	CNTROB	centrobin, centriole duplication and spindle assembly protein
8088954	0.815334	0.725939	0.351762	-7.0774	0.0466862
7896208	0.815334	0.725983	0.351702	-7.07742	0.0204678
8034075	0.815334	0.725983	0.351702	-7.07742	0.0227465	CDKN2D	cyclin dependent kinase inhibitor 2D
8063534	0.815478	0.726136	0.351498	-7.0775	0.0298868
8138086	0.815717	0.726374	0.35118	-7.07761	0.0201232
7894741	0.815917	0.726576	0.350909	-7.0777	0.0344139
7893483	0.815957	0.726659	0.350798	-7.07774	0.0396449
8161444	0.815957	0.726661	-0.350795	-7.07774	-0.130833
8004404	0.815983	0.726709	-0.350732	-7.07777	-0.0199965	TMEM102	transmembrane protein 102
8032371	0.816	0.726749	-0.350678	-7.07779	-0.0301724	ABHD17A	abhydrolase domain containing 17A
7907008	0.816088	0.726851	0.350541	-7.07783	0.0296154
8034837	0.816093	0.72688	0.350502	-7.07785	0.031752	DNAJB1	DnaJ heat shock protein family (Hsp40) member B1
7896091	0.816142	0.726949	0.350411	-7.07788	0.0514428
8031499	0.81615	0.72698	0.350368	-7.07789	0.0202849	SSC5D	scavenger receptor cysteine rich family member with 5 domains
8107356	0.816315	0.727151	-0.350139	-7.07798	-0.0292539	DCP2	decapping mRNA 2
7959856	0.816392	0.727263	0.349989	-7.07803	0.0406157	PIWIL1	piwi like RNA-mediated gene silencing 1
7941457	0.816392	0.727269	-0.349982	-7.07803	-0.0216754	CCDC85B	coiled-coil domain containing 85B
7974372	0.81642	0.727319	0.349915	-7.07805	0.019186	GPR137C	G protein-coupled receptor 137C
8149500	0.816492	0.727414	-0.349788	-7.0781	-0.0459068	MTUS1	microtubule associated tumor suppressor 1
7895843	0.816492	0.727432	-0.349763	-7.07811	-0.0398384
8155284	0.816519	0.727499	-0.349674	-7.07814	-0.016793	FRMPD1	FERM and PDZ domain containing 1
7925743	0.816519	0.727505	0.349666	-7.07814	0.0367344	OR2T33///OR2T8///OR2T12	olfactory receptor family 2 subfamily T member 33///olfactory receptor family 2 subfamily T member 8///olfactory receptor family 2 subfamily T member 12
7893569	0.816739	0.727739	0.349353	-7.07825	0.0391029
7893688	0.816739	0.72775	-0.349338	-7.07826	-0.0393485
8146468	0.816751	0.727788	-0.349288	-7.07827	-0.0161028	RP1	retinitis pigmentosa 1 (autosomal dominant)
7892737	0.816751	0.727834	0.349226	-7.0783	0.0456841
7893241	0.816751	0.727835	-0.349226	-7.0783	-0.0677589
8126939	0.816855	0.727964	0.349053	-7.07836	0.0188915	DEFB110	defensin beta 110
7896270	0.816855	0.727976	-0.349036	-7.07836	-0.0626498
8136179	0.816868	0.728032	0.348961	-7.07839	0.0334982	KLHDC10///KLHDC10	kelch domain containing 10///kelch domain containing 10
8044107	0.816868	0.728047	0.348942	-7.0784	0.0129463
8086417	0.816868	0.728078	-0.348899	-7.07841	-0.0211207
8084496	0.816868	0.728086	0.348889	-7.07841	0.0225208	CHRD	chordin
8028186	0.81714	0.728353	-0.348532	-7.07854	-0.0309639	ZNF146	zinc finger protein 146
8029219	0.817147	0.728388	0.348485	-7.07856	0.0206749	TMEM145	transmembrane protein 145
7933078	0.817147	0.728409	0.348458	-7.07857	0.0223672
8159702	0.817252	0.728527	0.3483	-7.07862	0.01641	EHMT1	euchromatic histone lysine methyltransferase 1
7959312	0.817348	0.728654	0.34813	-7.07868	0.0202448	TMEM120B	transmembrane protein 120B
8035120	0.817348	0.728661	-0.34812	-7.07868	-0.0157898	EPS15L1	epidermal growth factor receptor pathway substrate 15 like 1
8168687	0.817454	0.728781	0.34796	-7.07874	0.028515
8161164	0.81763	0.728963	0.347718	-7.07882	0.0186066	OR13J1	olfactory receptor family 13 subfamily J member 1
7893134	0.817648	0.729003	-0.347663	-7.07884	-0.0324667
8083240	0.817745	0.729114	0.347516	-7.07889	0.0226307	AGTR1	angiotensin II receptor type 1
8017488	0.817748	0.729142	0.347478	-7.07891	0.0203515	GH2///GH1///CSHL1///CSH2///CSH1	growth hormone 2///growth hormone 1///chorionic somatomammotropin hormone like 1///chorionic somatomammotropin hormone 2///chorionic somatomammotropin hormone 1
8057463	0.817807	0.729219	0.347375	-7.07894	0.0144542	CERKL	ceramide kinase like
8121134	0.817812	0.729247	0.347337	-7.07896	0.0303516
8170117	0.81783	0.729288	0.347283	-7.07898	0.0223069
7946228	0.817919	0.729392	-0.347144	-7.07902	-0.022248	TPP1	tripeptidyl peptidase 1
7912555	0.817959	0.729453	-0.347063	-7.07905	-0.0235249	LOC101930169///PRAMEF15///PRAMEF6///PRAMEF11///PRAMEF4///PRAMEF9///PRAMEF5	putative PRAME family member 26///PRAME family member 15///PRAME family member 6///PRAME family member 11///PRAME family member 4///PRAME family member 9///PRAME family member 5
8097945	0.818097	0.7296	0.346866	-7.07912	0.0101774
8080926	0.818189	0.729707	0.346723	-7.07917	0.0290688	ARL6IP5	ADP ribosylation factor like GTPase 6 interacting protein 5
8020209	0.81821	0.729774	0.346633	-7.0792	0.020773
8038362	0.81821	0.729775	0.346633	-7.0792	0.0280612	PTH2	parathyroid hormone 2
7893028	0.818267	0.729851	-0.346531	-7.07924	-0.0673395
8126093	0.818273	0.729882	-0.346489	-7.07925	-0.0349909
7896407	0.818273	0.729915	-0.346445	-7.07927	-0.0382517
7978428	0.818273	0.729929	-0.346426	-7.07927	-0.0222612	STRN3	striatin 3
7896072	0.818449	0.730111	0.346184	-7.07936	0.0299835
8081501	0.81845	0.730137	0.346149	-7.07937	0.0275701
8117567	0.818629	0.730321	0.345903	-7.07946	0.0216044	VN1R10P	vomeronasal 1 receptor 10 pseudogene
8127660	0.818693	0.730403	0.345793	-7.07949	0.0211538
8093137	0.818912	0.730623	0.3455	-7.0796	0.0208016	SMCO1	single-pass membrane protein with coiled-coil domains 1
8006083	0.818946	0.730677	-0.345427	-7.07962	-0.0215786
8144774	0.818988	0.730764	-0.345311	-7.07966	-0.0170391	VPS37A	VPS37A, ESCRT-I subunit
8156571	0.818988	0.730764	-0.34531	-7.07966	-0.0592769	MIR27B///C9orf3	microRNA 27b///chromosome 9 open reading frame 3
8042207	0.818991	0.730808	0.345252	-7.07968	0.0175875	COMMD1	copper metabolism domain containing 1
7939944	0.818991	0.730816	0.345241	-7.07969	0.0248195	OR5L1	olfactory receptor family 5 subfamily L member 1 (gene/pseudogene)
8175263	0.819018	0.730865	0.345176	-7.07971	0.0198204	PLAC1	placenta specific 1
8117583	0.819074	0.730975	0.34503	-7.07976	0.04187	HIST1H3H///HIST1H2AI	histone cluster 1, H3h///histone cluster 1, H2ai
8082643	0.819074	0.730985	-0.345016	-7.07976	-0.0348039	NEK11	NIMA related kinase 11
7973369	0.819074	0.731002	-0.344993	-7.07977	-0.025437	PSMB11	proteasome subunit beta 11
7927082	0.819074	0.731013	-0.344978	-7.07978	-0.0390879	HSD17B7P2	hydroxysteroid 17-beta dehydrogenase 7 pseudogene 2
8030092	0.819076	0.73104	0.344943	-7.07979	0.027757	SEC1P	secretory blood group 1, pseudogene
7894360	0.819079	0.731067	0.344906	-7.0798	0.0502596
7896332	0.819144	0.73115	0.344795	-7.07984	0.0487162
8171350	0.81928	0.731296	0.344601	-7.07991	0.0300671	LOC645769	uncharacterized LOC645769
8133845	0.819317	0.731354	0.344524	-7.07993	0.0228955
8127024	0.819498	0.73154	-0.344276	-7.08002	-0.025874	IL17F	interleukin 17F
8079740	0.81951	0.731575	0.344228	-7.08004	0.0204889	STGC3	uncharacterized STGC3
7916316	0.819656	0.73173	-0.344022	-7.08011	-0.038562	NDC1	NDC1 transmembrane nucleoporin
7927202	0.819659	0.731758	0.343984	-7.08012	0.0327427	ZNF22	zinc finger protein 22
8019238	0.819675	0.731797	0.343932	-7.08014	0.0172276	OXLD1	oxidoreductase like domain containing 1
7894957	0.819727	0.731888	0.34381	-7.08018	0.0525697
7922412	0.819727	0.7319	0.343794	-7.08019	0.0260753	SNORD77	small nucleolar RNA, C/D box 77
8098289	0.819727	0.731917	0.343772	-7.08019	0.0335928
7933405	0.819744	0.731975	-0.343694	-7.08022	-0.0215806	AGAP5///AGAP9///AGAP12P///AGAP6///AGAP11///AGAP4	ArfGAP with GTPase domain, ankyrin repeat and PH domain 5///ArfGAP with GTPase domain, ankyrin repeat and PH domain 9///ArfGAP with GTPase domain, ankyrin repeat and PH domain 12, pseudogene///ArfGAP with GTPase domain, ankyrin repeat and PH domain 6///ArfGAP with GTPase domain, ankyrin repeat and PH domain 11///ArfGAP with GTPase domain, ankyrin repeat and PH domain 4
8092199	0.819744	0.731981	0.343686	-7.08022	0.0136149
7997735	0.819789	0.732046	-0.343599	-7.08025	-0.0195521	FOXL1	forkhead box L1
7895394	0.819838	0.732115	-0.343508	-7.08029	-0.0283062
8070714	0.820137	0.732406	0.343119	-7.08042	0.0257632
7939910	0.820244	0.732526	-0.342959	-7.08048	-0.021427	OR4C46	olfactory receptor family 4 subfamily C member 46
7979721	0.82033	0.732638	-0.34281	-7.08053	-0.0668642	TMEM229B	transmembrane protein 229B
8168387	0.82033	0.732653	-0.34279	-7.08053	-0.0206646	FAM226B///FAM226A	family with sequence similarity 226 member B (non-protein coding)///family with sequence similarity 226 member A (non-protein coding)
7895822	0.82036	0.732704	-0.342721	-7.08056	-0.0334557
7912257	0.82062	0.732961	0.342379	-7.08067	0.036556	CLSTN1	calsyntenin 1
8070701	0.820789	0.733161	0.342111	-7.08077	0.0218183	CSTB	cystatin B
7960896	0.820789	0.733172	-0.342097	-7.08077	-0.0407829	LOC650293///OR7E91P	seven transmembrane helix receptor///olfactory receptor family 7 subfamily E member 91 pseudogene
7909811	0.820789	0.73319	0.342073	-7.08078	0.0306709
8123274	0.820789	0.733211	-0.342046	-7.08079	-0.0186485	MAP3K4	mitogen-activated protein kinase kinase kinase 4
7930627	0.820855	0.733304	-0.341921	-7.08083	-0.0210427	ADRB1	adrenoceptor beta 1
7982593	0.820855	0.733319	0.341901	-7.08084	0.0169392	C15orf54	chromosome 15 open reading frame 54
8042537	0.820943	0.733422	-0.341764	-7.08089	-0.0217362	ATP6V1B1	ATPase H+ transporting V1 subunit B1
8006706	0.820994	0.733492	-0.34167	-7.08092	-0.0246399	C17orf78	chromosome 17 open reading frame 78
7924923	0.821008	0.733569	0.341567	-7.08095	0.0278902	NUP133	nucleoporin 133
7959848	0.821008	0.73357	-0.341567	-7.08095	-0.0279211
7893929	0.821008	0.733579	0.341554	-7.08096	0.0361739
7968734	0.821104	0.73369	-0.341407	-7.08101	-0.0265784	SLC25A15	solute carrier family 25 member 15
8047459	0.821131	0.733738	0.341342	-7.08103	0.0470386
7937823	0.821131	0.733783	-0.341283	-7.08105	-0.0303423	KCNQ1	potassium voltage-gated channel subfamily Q member 1
8171747	0.821131	0.733788	0.341276	-7.08105	0.0326958	EIF1AX	eukaryotic translation initiation factor 1A, X-linked
8043129	0.821166	0.733844	0.341201	-7.08108	0.0153791
7895312	0.821217	0.733914	-0.341108	-7.08111	-0.0505658
8115355	0.821234	0.733954	0.341054	-7.08113	0.0184967	GLRA1	glycine receptor alpha 1
8025255	0.821262	0.734003	-0.340988	-7.08115	-0.023254	STXBP2	syntaxin binding protein 2
7894083	0.821432	0.734181	0.340752	-7.08123	0.0183223
7981992	0.821492	0.734258	0.340648	-7.08127	0.0440562	SNORD116-22	small nucleolar RNA, C/D box 116-22
8028389	0.82155	0.734345	0.340532	-7.08131	0.0254976	SPRED3	sprouty related EVH1 domain containing 3
7957608	0.82155	0.734379	-0.340487	-7.08132	-0.062066	MIR492///KRT19P2	microRNA 492///keratin 19 pseudogene 2
7907160	0.82155	0.734384	-0.340481	-7.08133	-0.0690415	ATP1B1	ATPase Na+/K+ transporting subunit beta 1
7915202	0.821636	0.734486	-0.340344	-7.08137	-0.029288
8173823	0.821705	0.734572	0.34023	-7.08141	0.0153343
8088977	0.821745	0.734633	-0.340149	-7.08144	-0.0203578
8124158	0.821879	0.734778	0.339956	-7.08151	0.0399048
7894681	0.821907	0.734827	0.339891	-7.08153	0.0244344
7941707	0.822062	0.734991	0.339672	-7.0816	0.0330569	RBM14	RNA binding motif protein 14
7913727	0.822189	0.735129	-0.339488	-7.08167	-0.0276379	MYOM3	myomesin 3
7901299	0.822218	0.735179	0.339421	-7.08169	0.0405069	CMPK1	cytidine/uridine monophosphate kinase 1
8104723	0.822483	0.735441	-0.339072	-7.08181	-0.018193
8066198	0.822585	0.735557	0.338917	-7.08186	0.0171622
8120411	0.822778	0.735754	0.338655	-7.08195	0.0296585	PRIM2	primase (DNA) subunit 2
8022170	0.822803	0.735801	-0.338592	-7.08197	-0.0239172	RPL6P27///RPL6	ribosomal protein L6 pseudogene 27///ribosomal protein L6
8096296	0.822897	0.73591	0.338447	-7.08202	0.0327885	HSP90AB3P	heat shock protein 90 alpha family class B member 3, pseudogene
8176698	0.822976	0.73602	-0.3383	-7.08207	-0.14487	TXLNGY	taxilin gamma pseudogene, Y-linked
8030133	0.822976	0.736031	-0.338287	-7.08207	-0.0192684	NUCB1	nucleobindin 1
7936406	0.822983	0.736062	-0.338245	-7.08209	-0.0459516
7893378	0.823	0.736102	0.338192	-7.08211	0.0318381
8161147	0.823006	0.736137	-0.338145	-7.08212	-0.0400913	HINT2	histidine triad nucleotide binding protein 2
8083808	0.823006	0.736156	-0.338119	-7.08213	-0.0368743	LRRIQ4	leucine rich repeats and IQ motif containing 4
8044735	0.823061	0.73623	0.33802	-7.08216	0.014645
8131965	0.823274	0.736445	-0.337734	-7.08226	-0.0256883	LOC441204	uncharacterized LOC441204
7895936	0.823298	0.736491	-0.337673	-7.08228	-0.0307147
7975282	0.823369	0.73658	-0.337554	-7.08232	-0.0171919
8053664	0.8234	0.736632	0.337485	-7.08235	0.0191903
7901744	0.823434	0.736688	0.337411	-7.08237	0.0211516
7955562	0.823827	0.737069	0.336904	-7.08254	0.0354694	ACVRL1	activin A receptor like type 1
7896004	0.823827	0.737101	-0.336861	-7.08256	-0.063909
8081878	0.823827	0.737119	0.336837	-7.08257	0.0460165
7938890	0.823827	0.737138	0.336811	-7.08257	0.0285838	PRMT3	protein arginine methyltransferase 3
8083814	0.823857	0.73719	0.336742	-7.0826	0.0167434	SAMD7	sterile alpha motif domain containing 7
7992255	0.823912	0.737264	-0.336643	-7.08263	-0.0187803	GNPTG	N-acetylglucosamine-1-phosphate transferase gamma subunit
7944791	0.823977	0.737347	-0.336533	-7.08267	-0.0307107
7930274	0.823991	0.737393	0.336472	-7.08269	0.0261828
8121317	0.823991	0.737409	0.336451	-7.0827	0.0202247
8059186	0.824012	0.737452	-0.336393	-7.08272	-0.0368735	PTPRN	protein tyrosine phosphatase, receptor type N
8000651	0.824017	0.737499	-0.336332	-7.08274	-0.0213247	BOLA2-SMG1P6///LOC101060386///SMG1P3///BOLA2B///SMG1P1///SMG1P5///BOLA2///SMG1P2///SMG1	BOLA2-SMG1P6 readthrough///putative uncharacterized SMG1-like protein///SMG1P3, nonsense mediated mRNA decay associated PI3K related kinase pseudogene 3///bolA family member 2B///SMG1P1, nonsense mediated mRNA decay associated PI3K related kinase pseudogene 1///SMG1P5, nonsense mediated mRNA decay associated PI3K related kinase pseudogene 5///bolA family member 2///SMG1P2, nonsense mediated mRNA decay associated PI3K related kinase pseudogene 2///SMG1, nonsense mediated mRNA decay associated PI3K related kinase
7975482	0.824017	0.737506	0.336321	-7.08274	0.0222315	RGS6	regulator of G-protein signaling 6
7981190	0.824168	0.737666	0.336108	-7.08281	0.0208305	LOC100130815	uncharacterized LOC100130815
7938176	0.824172	0.737705	0.336057	-7.08283	0.0260992	OR10A2///OR10A5	olfactory receptor family 10 subfamily A member 2///olfactory receptor family 10 subfamily A member 5
8157216	0.824172	0.737723	0.336032	-7.08284	0.0381778	UGCG	UDP-glucose ceramide glucosyltransferase
8016044	0.824172	0.737745	0.336004	-7.08285	0.019045	ITGA2B	integrin subunit alpha 2b
8110587	0.824205	0.737799	-0.335932	-7.08287	-0.0111243
8124510	0.824515	0.738102	0.335529	-7.08301	0.0336871	HIST1H2BL	histone cluster 1, H2bl
8006466	0.824646	0.738243	-0.335341	-7.08307	-0.0217189
7895564	0.824743	0.738355	0.335192	-7.08312	0.0255378
8170906	0.82478	0.738413	-0.335115	-7.08315	-0.0143764	FAM50A	family with sequence similarity 50 member A
8023059	0.824889	0.738535	-0.334952	-7.0832	-0.0272245
8067588	0.824904	0.738574	0.334901	-7.08322	0.0247525	LINC00029	long intergenic non-protein coding RNA 29
7948957	0.824947	0.738658	0.334788	-7.08326	0.0194382	SLC22A25	solute carrier family 22 member 25
8031778	0.824947	0.738689	-0.334747	-7.08327	-0.0139023	ZNF530	zinc finger protein 530
8132811	0.824947	0.738713	0.334716	-7.08328	0.0168202	C7orf72	chromosome 7 open reading frame 72
7946119	0.824947	0.738728	0.334695	-7.08329	0.0196227	OR56A1	olfactory receptor family 56 subfamily A member 1
8106919	0.824947	0.738736	0.334685	-7.08329	0.0140191
8041172	0.825028	0.738833	0.334555	-7.08334	0.0220783	FAM179A	family with sequence similarity 179 member A
8108015	0.825114	0.738935	-0.33442	-7.08338	-0.0213119	HSPA4	heat shock protein family A (Hsp70) member 4
8160401	0.825167	0.739041	0.334279	-7.08343	0.017738	IFNA5	interferon alpha 5
8007176	0.825167	0.739043	0.334276	-7.08343	0.0159138	TTC25	tetratricopeptide repeat domain 25
8010696	0.825167	0.739082	0.334224	-7.08345	0.0255879	NPB	neuropeptide B
8019693	0.825167	0.739082	0.334224	-7.08345	0.0255879	NPB	neuropeptide B
8111415	0.825318	0.739242	-0.334012	-7.08352	-0.014065
7923958	0.825332	0.739279	-0.333962	-7.08353	-0.0670431	C1orf116	chromosome 1 open reading frame 116
8087739	0.825555	0.739504	0.333663	-7.08364	0.0276442	CISH	cytokine inducible SH2 containing protein
7894745	0.825578	0.739549	-0.333603	-7.08366	-0.04539
8141283	0.825634	0.739684	-0.333423	-7.08372	-0.0152073	ATP5J2-PTCD1///PTCD1	ATP5J2-PTCD1 readthrough///pentatricopeptide repeat domain 1
7943025	0.825634	0.739707	0.333394	-7.08373	0.0267299	TRIM49D2///TRIM49D1///TRIM48	tripartite motif containing 49D2///tripartite motif containing 49D1///tripartite motif containing 48
7950971	0.825634	0.739707	0.333394	-7.08373	0.0267299	TRIM49D2///TRIM49D1///TRIM48	tripartite motif containing 49D2///tripartite motif containing 49D1///tripartite motif containing 48
8035863	0.825634	0.739707	0.333393	-7.08373	0.0223476
8040725	0.825634	0.739723	0.333371	-7.08373	0.0199537	DPYSL5	dihydropyrimidinase like 5
8086627	0.825679	0.739789	0.333285	-7.08376	0.0350015	ALS2CL	ALS2 C-terminal like
8015252	0.826014	0.740124	-0.332838	-7.08391	-0.0207751	KRTAP17-1	keratin associated protein 17-1
7966779	0.826014	0.740139	-0.332819	-7.08392	-0.0178258	NOS1	nitric oxide synthase 1
8006181	0.826014	0.740163	0.332786	-7.08393	0.0302464
8147047	0.826021	0.740238	0.332687	-7.08396	0.0149492
8068266	0.826021	0.740244	-0.33268	-7.08396	-0.0321149	IFNAR1	interferon alpha and beta receptor subunit 1
8147785	0.826021	0.740244	-0.332679	-7.08396	-0.0159464	DCAF13	DDB1 and CUL4 associated factor 13
8007505	0.826148	0.740389	0.332487	-7.08403	0.01609	DHX8	DEAH-box helicase 8
8142435	0.826148	0.740426	0.332437	-7.08405	0.0225284	PPP1R3A	protein phosphatase 1 regulatory subunit 3A
8001350	0.826148	0.740439	0.33242	-7.08405	0.0186018	BRD7	bromodomain containing 7
7897424	0.826148	0.740457	-0.332396	-7.08406	-0.0275821
8001392	0.826378	0.740714	0.332055	-7.08417	0.0134297
8042109	0.826378	0.740804	0.331935	-7.08421	0.0326116
8097773	0.826378	0.740806	0.331932	-7.08421	0.0479137	MAB21L2	mab-21 like 2
7893824	0.826378	0.740809	-0.331927	-7.08422	-0.0367908
7978686	0.826378	0.74083	0.3319	-7.08422	0.0210148	NKX2-8	NK2 homeobox 8
7918759	0.826378	0.740833	0.331896	-7.08423	0.0198689	BCAS2	breast carcinoma amplified sequence 2
8002937	0.826378	0.740838	0.33189	-7.08423	0.020985
7971122	0.826427	0.740921	0.331779	-7.08427	0.0400307
7895454	0.826427	0.740931	0.331766	-7.08427	0.0245408
7939952	0.8269	0.74138	-0.331169	-7.08447	-0.0236794
8033744	0.826901	0.741429	0.331104	-7.08449	0.0255714	OR7E19P	olfactory receptor family 7 subfamily E member 19 pseudogene
7964246	0.826901	0.741431	0.331102	-7.08449	0.0484284	SNORD59B	small nucleolar RNA, C/D box 59B
8058350	0.826903	0.741457	-0.331067	-7.0845	-0.0137163	ICA1L	islet cell autoantigen 1 like
8060790	0.826931	0.741507	-0.331	-7.08452	-0.0274906	LOC728283	uncharacterized LOC728283
7895296	0.827054	0.741642	0.33082	-7.08458	0.036424
7896590	0.827196	0.741816	0.33059	-7.08466	0.0224295
7939981	0.827196	0.74182	-0.330584	-7.08466	-0.0170566	OR8J1	olfactory receptor family 8 subfamily J member 1
8104119	0.827326	0.741961	0.330396	-7.08473	0.0213025
7894594	0.82733	0.74199	-0.330359	-7.08474	-0.0444142
8111220	0.82761	0.742266	0.329992	-7.08486	0.0175393	CDH18	cadherin 18
7894667	0.827786	0.742449	0.329749	-7.08494	0.0350525
8020343	0.827786	0.742481	0.329707	-7.08495	0.0248877	ANKRD20A5P	ankyrin repeat domain 20 family member A5, pseudogene
8036494	0.827786	0.742519	0.329656	-7.08497	0.0221847	GGN	gametogenetin
8137474	0.827786	0.742527	0.329646	-7.08497	0.0168468	ACTR3B	ARP3 actin related protein 3 homolog B
7925244	0.827786	0.742557	0.329605	-7.08499	0.0330411
7893577	0.827786	0.742573	0.329584	-7.08499	0.0368066
8121508	0.8279	0.7427	0.329416	-7.08505	0.0108765
8086024	0.827983	0.742819	0.329257	-7.0851	0.0230316	LOC105377021	uncharacterized LOC105377021
7894495	0.827983	0.742826	0.329247	-7.08511	0.0364153
7892757	0.827983	0.742849	-0.329218	-7.08512	-0.0439008
7892568	0.828002	0.742891	0.329161	-7.08513	0.0299453
8084739	0.828018	0.74293	0.32911	-7.08515	0.0270089	FLJ42393	uncharacterized LOC401105
7896519	0.828133	0.743058	0.32894	-7.08521	0.0343954
8079151	0.828187	0.743156	0.32881	-7.08525	0.0173218
8149685	0.828187	0.743157	0.328809	-7.08525	0.021209	LGI3	leucine rich repeat LGI family member 3
7893560	0.828194	0.743203	0.328747	-7.08527	0.0271972
7939918	0.828194	0.743226	-0.328716	-7.08528	-0.0173567	OR4A15	olfactory receptor family 4 subfamily A member 15
7893557	0.828194	0.743237	0.328702	-7.08529	0.0404262
7953508	0.828281	0.74334	0.328565	-7.08533	0.0228017	TPI1	triosephosphate isomerase 1
7894233	0.828303	0.743385	0.328506	-7.08535	0.0433312
7933707	0.828456	0.743547	-0.32829	-7.08542	-0.0277123	ZWINT	ZW10 interacting kinetochore protein
7898350	0.82857	0.743699	-0.328088	-7.08549	-0.0214043	LOC440570	uncharacterized LOC440570
7912884	0.82857	0.743699	-0.328088	-7.08549	-0.0214043	LOC440570	uncharacterized LOC440570
8113726	0.828607	0.743758	0.32801	-7.08551	0.04332	PPIC	peptidylprolyl isomerase C
7893154	0.828611	0.743786	0.327973	-7.08553	0.0480063
8082504	0.828668	0.743862	-0.327872	-7.08556	-0.020992	HMCES	5-hydroxymethylcytosine (hmC) binding, ES cell-specific
8175252	0.828747	0.744018	-0.327665	-7.08563	-0.0121576	MIR106A	microRNA 106a
7966225	0.828747	0.74402	0.327663	-7.08563	0.0198181
8165271	0.828747	0.74403	0.32765	-7.08563	0.021966	LCN10	lipocalin 10
7945950	0.828747	0.744043	-0.327632	-7.08564	-0.0167585
8011322	0.828747	0.744093	0.327566	-7.08566	0.0270973	OR1D2	olfactory receptor family 1 subfamily D member 2
7974653	0.828747	0.744094	0.327564	-7.08566	0.0200321	KIAA0586	KIAA0586
8117714	0.828747	0.744108	0.327546	-7.08567	0.0501806	OR2J3///OR2J2	olfactory receptor family 2 subfamily J member 3///olfactory receptor family 2 subfamily J member 2
8065242	0.8288	0.744195	-0.32743	-7.08571	-0.041362	LINC00652	long intergenic non-protein coding RNA 652
8167150	0.8288	0.74423	-0.327384	-7.08572	-0.0268238
8030964	0.8288	0.74423	0.327383	-7.08572	0.0191839	ERVFRD-2	endogenous retrovirus group FRD member 2
8029117	0.82881	0.744264	0.327339	-7.08574	0.0245829	DMRTC2	DMRT like family C2
8149353	0.828899	0.744396	0.327164	-7.08579	0.0330315	LOC100133267///DEFB130	defensin, beta 130-like///defensin beta 130
8149377	0.828899	0.744396	0.327164	-7.08579	0.0330315	LOC100133267///DEFB130	defensin, beta 130-like///defensin beta 130
8065363	0.828899	0.744419	-0.327133	-7.0858	-0.0199101	LINC00656	long intergenic non-protein coding RNA 656
8027222	0.82898	0.744529	0.326987	-7.08585	0.0236863	CILP2	cartilage intermediate layer protein 2
8103725	0.82898	0.744541	-0.326971	-7.08586	-0.0293104
7926821	0.829102	0.744704	0.326755	-7.08593	0.028569	MASTL	microtubule associated serine/threonine kinase like
7943892	0.829102	0.744746	0.326699	-7.08595	0.0324019	NCAM1	neural cell adhesion molecule 1
7912567	0.829102	0.744747	-0.326698	-7.08595	-0.0217436	LOC101930169///PRAMEF15///PRAMEF20///PRAMEF6///PRAMEF11///PRAMEF4///PRAMEF9///PRAMEF5	putative PRAME family member 26///PRAME family member 15///PRAME family member 20///PRAME family member 6///PRAME family member 11///PRAME family member 4///PRAME family member 9///PRAME family member 5
7941594	0.829102	0.74475	-0.326693	-7.08595	-0.0206554	TMEM151A	transmembrane protein 151A
8015039	0.829155	0.744823	0.326596	-7.08598	0.0165866	SMARCE1	SWI/SNF related, matrix associated, actin dependent regulator of chromatin, subfamily e, member 1
8154721	0.829188	0.744886	0.326514	-7.08601	0.0155987	IFNK	interferon kappa
7894370	0.829188	0.744903	0.326491	-7.08601	0.0401882
7900183	0.82925	0.745004	-0.326356	-7.08606	-0.0328467	MANEAL	mannosidase endo-alpha like
8142403	0.82925	0.745008	-0.326351	-7.08606	-0.0119008
8082246	0.829368	0.74514	-0.326177	-7.08612	-0.0336782
8098021	0.82977	0.745526	-0.325665	-7.08628	-0.015055	GRIA2	glutamate ionotropic receptor AMPA type subunit 2
8040426	0.829946	0.745709	-0.325422	-7.08636	-0.0134127
7897964	0.829978	0.745762	0.325351	-7.08639	0.0230917
7984253	0.830107	0.745903	0.325164	-7.08645	0.0198161	KBTBD13	kelch repeat and BTB domain containing 13
7994582	0.830148	0.74598	0.325062	-7.08648	0.0358372	SLX1B-SULT1A4///SLX1A-SULT1A3///SLX1A///SULT1A4///SLX1B///SULT1A3///SULT1A1///SULT1A2	SLX1B-SULT1A4 readthrough (NMD candidate)///SLX1A-SULT1A3 readthrough (NMD candidate)///SLX1 homolog A, structure-specific endonuclease subunit///sulfotransferase family 1A member 4///SLX1 homolog B, structure-specific endonuclease subunit///sulfotransferase family 1A member 3///sulfotransferase family 1A member 1///sulfotransferase family 1A member 2
7946078	0.830148	0.74599	0.325049	-7.08649	0.0189617	UBQLN3	ubiquilin 3
8005755	0.830226	0.746085	-0.324922	-7.08653	-0.0210533
8104619	0.830303	0.746181	0.324795	-7.08657	0.0160097
7948902	0.830303	0.746204	-0.324765	-7.08658	-0.0400114	SNHG1///SNORD29	small nucleolar RNA host gene 1///small nucleolar RNA, C/D box 29
7895413	0.830334	0.746256	0.324695	-7.0866	0.0627071
8127688	0.830335	0.746283	0.32466	-7.08661	0.0118599
7895542	0.830372	0.746341	-0.324583	-7.08664	-0.0204338
7896100	0.830409	0.746399	-0.324506	-7.08666	-0.0522613
8174375	0.830569	0.746568	0.324282	-7.08674	0.0213249	TEX13B	testis expressed 13B
8053496	0.830588	0.74661	-0.324227	-7.08675	-0.0186412	POLR1A///POLR1A	RNA polymerase I subunit A///RNA polymerase I subunit A
7894615	0.830601	0.746646	-0.324178	-7.08677	-0.040162
7898030	0.830762	0.746835	0.323928	-7.08685	0.0242787	PRAMEF20	PRAME family member 20
7999532	0.830762	0.746887	0.323859	-7.08687	0.0254612	GSPT1	G1 to S phase transition 1
7946354	0.830762	0.746893	0.323852	-7.08688	0.0222475	LMO1	LIM domain only 1
8139913	0.830762	0.74692	-0.323816	-7.08689	-0.0142849
8015827	0.830762	0.746929	-0.323803	-7.08689	-0.0232759	SOST	sclerostin
8169235	0.830762	0.746941	-0.323787	-7.0869	-0.0222384	FRMPD3	FERM and PDZ domain containing 3
7894834	0.830985	0.747192	-0.323455	-7.08701	-0.0386506
7896093	0.830985	0.747192	-0.323455	-7.08701	-0.0493629
7896299	0.831112	0.747331	0.32327	-7.08707	0.0889286
7953975	0.831228	0.74746	0.323099	-7.08712	0.0151127
8149165	0.831231	0.747517	-0.323025	-7.08715	-0.0409008	LINC00965///LINC00965	long intergenic non-protein coding RNA 965///long intergenic non-protein coding RNA 965
8149167	0.831231	0.747517	-0.323025	-7.08715	-0.0409008	LINC00965///LINC00965	long intergenic non-protein coding RNA 965///long intergenic non-protein coding RNA 965
8062527	0.831231	0.747538	0.322997	-7.08715	0.0226785	ADIG	adipogenin
7895230	0.831302	0.747627	0.322879	-7.08719	0.0254197
7912701	0.831314	0.747662	0.322832	-7.08721	0.0250776	FAM131C	family with sequence similarity 131 member C
7893661	0.831354	0.747723	-0.322751	-7.08723	-0.0329827
7895555	0.831555	0.747929	0.322478	-7.08732	0.0422793
8146906	0.831559	0.747958	0.32244	-7.08733	0.0269207
8032034	0.83159	0.748011	0.32237	-7.08736	0.0265595	C2CD4C	C2 calcium dependent domain containing 4C
7942569	0.831636	0.748077	-0.322282	-7.08739	-0.0366754	SLCO2B1	solute carrier organic anion transporter family member 2B1
7976407	0.831836	0.748282	0.32201	-7.08747	0.0196354	FAM181A	family with sequence similarity 181 member A
8017840	0.831932	0.748397	0.321858	-7.08752	0.0242617	LRRC37A2///LRRC37A6P///LRRC37A3///LRRC37A4P///LRRC37A	leucine rich repeat containing 37 member A2///leucine rich repeat containing 37 member A6, pseudogene///leucine rich repeat containing 37 member A3///leucine rich repeat containing 37 member A4, pseudogene///leucine rich repeat containing 37A
7910146	0.831932	0.748443	-0.321797	-7.08754	-0.0165238	PSEN2	presenilin 2
7979888	0.831932	0.748444	0.321796	-7.08754	0.0187137	SLC8A3	solute carrier family 8 member A3
8092707	0.831938	0.748474	-0.321756	-7.08756	-0.0670162	P3H2	prolyl 3-hydroxylase 2
8097955	0.831968	0.748526	-0.321687	-7.08758	-0.044786
8171418	0.832135	0.74872	0.32143	-7.08766	0.0273082	PIGA	phosphatidylinositol glycan anchor biosynthesis class A
7921362	0.832135	0.748726	-0.321422	-7.08766	-0.0229944	OR6P1	olfactory receptor family 6 subfamily P member 1
8151842	0.832171	0.748784	-0.321346	-7.08769	-0.020185	KIAA1429	KIAA1429
7906475	0.832217	0.74885	0.321258	-7.08772	0.0324235	FCRL6	Fc receptor like 6
8132589	0.832415	0.749053	-0.320989	-7.0878	-0.0287419
8082240	0.832625	0.749267	0.320706	-7.0879	0.0195392
7920077	0.8327	0.74936	0.320582	-7.08793	0.0215919	LINGO4	leucine rich repeat and Ig domain containing 4
7894646	0.832825	0.749497	-0.320401	-7.08799	-0.0401703
7995352	0.833073	0.749745	0.320072	-7.0881	0.0290379
8096440	0.833115	0.749808	-0.319989	-7.08813	-0.0188491	GRID2	glutamate ionotropic receptor delta type subunit 2
7982271	0.833162	0.74988	-0.319893	-7.08816	-0.0228068	GOLGA8M///GOLGA8K///GOLGA8T///GOLGA8J///GOLGA8IP	golgin A8 family member M///golgin A8 family member K///golgin A8 family member T///golgin A8 family member J///golgin A8 family member I, pseudogene
7960172	0.833162	0.749938	0.319817	-7.08818	0.0196121	FAM138D	family with sequence similarity 138 member D
7999520	0.833162	0.749953	-0.319797	-7.08819	-0.0358102	RSL1D1	ribosomal L1 domain containing 1
8054792	0.833162	0.749979	-0.319763	-7.0882	-0.0204622
7910492	0.833162	0.749993	0.319745	-7.0882	0.0303289
7928058	0.833162	0.750001	0.319734	-7.08821	0.0163025
8157520	0.833476	0.750309	-0.319327	-7.08834	-0.0187819
8017964	0.833477	0.750382	-0.319229	-7.08837	-0.037822	ABCA6	ATP binding cassette subfamily A member 6
8021181	0.833477	0.750397	0.31921	-7.08838	0.0267837	SCARNA17	small Cajal body-specific RNA 17
7976187	0.833477	0.750413	-0.319188	-7.08838	-0.0169781
8111991	0.833477	0.750421	0.319178	-7.08839	0.0155279
8176508	0.833477	0.750435	-0.319159	-7.08839	-0.0187033	TSPY10///TSPY4///TSPY3///TSPY2///TSPY1	testis specific protein, Y-linked 10///testis specific protein, Y-linked 4///testis specific protein, Y-linked 3///testis specific protein, Y-linked 2///testis specific protein, Y-linked 1
8148198	0.833536	0.750534	-0.319028	-7.08843	-0.01896	WDYHV1	WDYHV motif containing 1
8079107	0.833536	0.750539	0.319022	-7.08844	0.017619	KLHL40	kelch like family member 40
7906365	0.833575	0.750598	0.318943	-7.08846	0.030071	OR10K1	olfactory receptor family 10 subfamily K member 1
7928746	0.833603	0.750649	-0.318876	-7.08848	-0.0290015
8046586	0.833741	0.750799	-0.318677	-7.08855	-0.0201266
7893612	0.833741	0.750823	-0.318645	-7.08856	-0.0338167
7895641	0.83395	0.751037	-0.318363	-7.08865	-0.0253825
8109403	0.83406	0.751184	-0.318168	-7.08871	-0.0277798	MFAP3	microfibrillar associated protein 3
8164843	0.83406	0.751186	0.318166	-7.08871	0.0176009	OBP2B	odorant binding protein 2B
7895881	0.834204	0.75134	0.317961	-7.08878	0.0151243
8163326	0.834245	0.751402	-0.317879	-7.0888	-0.0275646
8033598	0.834397	0.751565	0.317664	-7.08887	0.0147271	ZNF414	zinc finger protein 414
8148591	0.834746	0.751904	0.317215	-7.08901	0.0251284	GPIHBP1	glycosylphosphatidylinositol anchored high density lipoprotein binding protein 1
7894894	0.834793	0.751971	0.317126	-7.08904	0.0313363
7895400	0.834812	0.752023	-0.317058	-7.08906	-0.0389634
8160238	0.834812	0.752039	-0.317037	-7.08907	-0.0342347	PSIP1	PC4 and SFRS1 interacting protein 1
8021741	0.83484	0.752089	0.31697	-7.08909	0.0188544	CNDP1	carnosine dipeptidase 1
7896674	0.834924	0.752234	0.316779	-7.08915	0.0482164
8040486	0.834924	0.75226	-0.316744	-7.08916	-0.0224975
8059739	0.834924	0.752338	-0.316641	-7.0892	-0.0230224	NPPC	natriuretic peptide C
8125038	0.834924	0.752375	0.316592	-7.08921	0.0237858	LY6G6E	lymphocyte antigen 6 complex, locus G6E
8178582	0.834924	0.752375	0.316592	-7.08921	0.0237858	LY6G6E	lymphocyte antigen 6 complex, locus G6E
8179810	0.834924	0.752375	0.316592	-7.08921	0.0237858	LY6G6E	lymphocyte antigen 6 complex, locus G6E
8098328	0.834924	0.752383	0.316581	-7.08922	0.0578066	GALNT7	polypeptide N-acetylgalactosaminyltransferase 7
7917634	0.834924	0.752384	-0.316581	-7.08922	-0.0200757	HFM1	HFM1, ATP dependent DNA helicase homolog
7892693	0.834924	0.752417	-0.316537	-7.08923	-0.0331221
7947394	0.834924	0.752431	-0.316519	-7.08924	-0.0164258
7937944	0.834924	0.752441	0.316505	-7.08924	0.0253357	OR52M1	olfactory receptor family 52 subfamily M member 1
7902934	0.834943	0.752498	0.316429	-7.08926	0.0146933	BRDT	bromodomain testis associated
7896623	0.834943	0.752508	0.316416	-7.08927	0.0291939
7893659	0.834989	0.752575	-0.316327	-7.0893	-0.0350811
8073056	0.835067	0.752702	0.31616	-7.08935	0.104273	APOBEC3A_B///APOBEC3A	APOBEC3A and APOBEC3B deletion hybrid///apolipoprotein B mRNA editing enzyme catalytic subunit 3A
7982206	0.835067	0.752717	-0.31614	-7.08936	-0.017133	GOLGA8R///GOLGA8DP///GOLGA8CP///GOLGA8O///GOLGA8M///GOLGA8K///GOLGA8T///GOLGA8J///GOLGA8S///GOLGA8N///GOLGA8EP///GOLGA8IP	golgin A8 family member R///golgin A8 family member D, pseudogene///golgin A8 family member C, pseudogene///golgin A8 family member O///golgin A8 family member M///golgin A8 family member K///golgin A8 family member T///golgin A8 family member J///golgin A8 family member S///golgin A8 family member N///golgin A8 family member E, pseudogene///golgin A8 family member I, pseudogene
8021120	0.835067	0.752726	-0.316128	-7.08936	-0.0173457	RNF165	ring finger protein 165
7938878	0.835067	0.752745	0.316103	-7.08937	0.0168595
8110518	0.835109	0.752809	0.316018	-7.08939	0.0223066	C5orf60	chromosome 5 open reading frame 60
8029413	0.835157	0.752877	0.315928	-7.08942	0.0183494	ZNF227	zinc finger protein 227
7896010	0.835342	0.753069	-0.315675	-7.0895	-0.0437857
8064495	0.83572	0.753435	-0.31519	-7.08966	-0.0198967	PDYN	prodynorphin
8050689	0.835879	0.753621	-0.314945	-7.08974	-0.0302293	WDCP	WD repeat and coiled coil containing
7958211	0.835879	0.753628	0.314935	-7.08974	0.0240142	C12orf45	chromosome 12 open reading frame 45
8024429	0.836069	0.753843	-0.314651	-7.08983	-0.01888	AMH	anti-Mullerian hormone
7935296	0.836069	0.75385	-0.314642	-7.08983	-0.0182972	TLL2	tolloid like 2
8122600	0.836097	0.7539	-0.314575	-7.08985	-0.0297647	STXBP5	syntaxin binding protein 5
7999999	0.836161	0.753983	0.314466	-7.08989	0.0314866
8137468	0.83629	0.754125	-0.314279	-7.08995	-0.0186434
8150901	0.836303	0.754161	0.314231	-7.08996	0.0233924	PENK	proenkephalin
7893015	0.836311	0.754194	0.314187	-7.08997	0.0227784
8003621	0.836327	0.754234	-0.314135	-7.08999	-0.0164303	MRM3	mitochondrial rRNA methyltransferase 3
8017186	0.836343	0.754273	-0.314083	-7.09001	-0.0217565	HEATR6	HEAT repeat containing 6
7939131	0.836345	0.7543	0.314048	-7.09002	0.0226857	WT1-AS	WT1 antisense RNA
7923453	0.83636	0.754363	0.313964	-7.09005	0.0171995	KDM5B	lysine demethylase 5B
8098985	0.83636	0.754364	-0.313963	-7.09005	-0.0247778	HAUS3	HAUS augmin like complex subunit 3
7893493	0.83641	0.754434	-0.31387	-7.09007	-0.0494895
8148662	0.83643	0.754495	0.31379	-7.0901	0.0186757	ZNF707	zinc finger protein 707
8083652	0.83643	0.754502	0.31378	-7.0901	0.0243047	LOC100287290	cytokine receptor CRL2
7973966	0.836481	0.754583	-0.313674	-7.09014	-0.024691	NKX2-1-AS1	NKX2-1 antisense RNA 1
8100964	0.836481	0.754599	-0.313652	-7.09014	-0.0231066
7919598	0.836561	0.754696	0.313524	-7.09018	0.0249845
7895754	0.836606	0.754762	0.313437	-7.09021	0.0668494
7922684	0.83666	0.754836	-0.313339	-7.09024	-0.0203635
7895335	0.836668	0.754868	-0.313297	-7.09026	-0.0477105
8002027	0.836707	0.754928	-0.313217	-7.09028	-0.0159327
7990815	0.836769	0.755009	0.31311	-7.09031	0.0318744	ST20	suppressor of tumorigenicity 20
7983987	0.836806	0.755068	0.313032	-7.09034	0.0279528
8063433	0.836879	0.755159	0.312912	-7.09038	0.0188453
7967841	0.836917	0.755223	-0.312828	-7.0904	-0.016331	CHFR	checkpoint with forkhead and ring finger domains, E3 ubiquitin protein ligase
7895552	0.836917	0.755244	-0.3128	-7.09041	-0.032649
8058456	0.836945	0.755294	0.312734	-7.09043	0.0188458
8110237	0.837027	0.755394	-0.312602	-7.09047	-0.0177816	UNC5A	unc-5 netrin receptor A
8171311	0.83709	0.755476	0.312494	-7.09051	0.0296289
8055269	0.837191	0.755592	0.312341	-7.09056	0.011713
8059249	0.837223	0.755645	0.31227	-7.09058	0.0189288	OBSL1	obscurin like 1
7938746	0.837254	0.755709	-0.312185	-7.0906	-0.0201641	MRGPRX4	MAS related GPR family member X4
8084478	0.837254	0.755724	-0.312166	-7.09061	-0.0189689	FAM131A	family with sequence similarity 131 member A
8135080	0.837257	0.75576	0.312118	-7.09063	0.031549	AP1S1	adaptor related protein complex 1 sigma 1 subunit
8093991	0.837257	0.755777	0.312096	-7.09063	0.019555
7995627	0.83746	0.755986	-0.31182	-7.09072	-0.0268492
8032525	0.837478	0.756028	0.311765	-7.09074	0.0131359	SLC39A3	solute carrier family 39 member 3
7899600	0.83755	0.756117	0.311647	-7.09077	0.0198091
8032829	0.837577	0.756167	0.311581	-7.09079	0.0231461	PLIN4	perilipin 4
8158112	0.837588	0.756202	-0.311535	-7.09081	-0.00994482	CDK9	cyclin dependent kinase 9
7937876	0.837601	0.756239	-0.311486	-7.09082	-0.0168467
7915902	0.837672	0.756328	-0.311368	-7.09086	-0.0258061	CYP4A11	cytochrome P450 family 4 subfamily A member 11
8135969	0.837774	0.756445	-0.311213	-7.09091	-0.0149088	CCDC136	coiled-coil domain containing 136
7951612	0.837868	0.756555	0.311068	-7.09095	0.0220979	LAYN	layilin
8029580	0.838254	0.75693	0.310574	-7.09111	0.0317569	RELB	RELB proto-oncogene, NF-kB subunit
7894332	0.838408	0.757094	0.310357	-7.09118	0.079535
8100572	0.838448	0.757155	0.310276	-7.0912	0.0171894
7892952	0.838608	0.757325	-0.310052	-7.09127	-0.0381709
8082465	0.838618	0.757359	-0.310007	-7.09129	-0.0209736	EFCC1	EF-hand and coiled-coil domain containing 1
8050805	0.83872	0.757476	-0.309853	-7.09133	-0.0219194	POMC	proopiomelanocortin
8088285	0.838804	0.757577	0.309719	-7.09138	0.0128052	HESX1	HESX homeobox 1
8168115	0.838833	0.757628	0.309652	-7.0914	0.0274297
7893354	0.838992	0.757797	-0.309429	-7.09147	-0.0262859
7894429	0.839226	0.758042	0.309106	-7.09157	0.0478679
7992867	0.839226	0.75806	0.309082	-7.09157	0.0293346	LINC00921	long intergenic non-protein coding RNA 921
8041636	0.839342	0.758189	-0.308912	-7.09163	-0.0274426
7893478	0.839433	0.758297	-0.30877	-7.09167	-0.0402719
7990729	0.839715	0.758577	-0.308401	-7.09179	-0.0223888	CHRNB4	cholinergic receptor nicotinic beta 4 subunit
7955974	0.839784	0.758664	0.308285	-7.09182	0.0184351	NEUROD4	neuronal differentiation 4
7970858	0.839829	0.758731	0.308197	-7.09185	0.0266015
8133662	0.839831	0.758758	0.308162	-7.09186	0.0188513	RHBDD2	rhomboid domain containing 2
7921420	0.8399	0.758845	-0.308046	-7.09189	-0.0253053	OR6K2	olfactory receptor family 6 subfamily K member 2
7934968	0.839931	0.75893	0.307935	-7.09193	0.0177542
7892570	0.839931	0.758961	-0.307893	-7.09194	-0.0448518
8034821	0.839931	0.758995	-0.307849	-7.09196	-0.0209591	PTGER1	prostaglandin E receptor 1
7961503	0.839931	0.758995	-0.307848	-7.09196	-0.0148016	SMCO3	single-pass membrane protein with coiled-coil domains 3
7893652	0.839931	0.759044	-0.307784	-7.09198	-0.038678
8160712	0.839931	0.759044	0.307784	-7.09198	0.0158804	SUGT1P1	SGT1 homolog, MIS12 kinetochore complex assembly cochaperone pseudogene 1
7919386	0.839931	0.75905	-0.307776	-7.09198	-0.0217516
8036989	0.839985	0.759124	0.307678	-7.09201	0.0208681
8055265	0.840017	0.759186	-0.307597	-7.09203	-0.0274321
8017150	0.840017	0.75921	-0.307565	-7.09204	-0.0247582	TUBD1	tubulin delta 1
7927186	0.840017	0.75927	-0.307486	-7.09207	-0.0333929	RASSF4	Ras association domain family member 4
7935892	0.840017	0.759271	0.307485	-7.09207	0.023175	FGF8	fibroblast growth factor 8
7893299	0.840017	0.75929	0.30746	-7.09208	0.0536401
7935983	0.840017	0.759326	-0.307412	-7.09209	-0.0255059	PITX3	paired like homeodomain 3
7919562	0.840017	0.759355	0.307374	-7.0921	0.0203907
8043482	0.840017	0.759355	0.307374	-7.0921	0.0203907
7898975	0.840041	0.759402	-0.307312	-7.09212	-0.0127971	SRRM1	serine and arginine repetitive matrix 1
8017061	0.840092	0.759486	-0.307201	-7.09216	-0.0142603	TEX14	testis expressed 14, intercellular bridge forming factor
8128077	0.840092	0.759499	0.307185	-7.09216	0.0143931
8162142	0.84022	0.759646	-0.30699	-7.09222	-0.0165473	ISCA1	iron-sulfur cluster assembly 1
7962201	0.84022	0.759664	-0.306966	-7.09223	-0.0177198
8116573	0.84028	0.759745	-0.30686	-7.09226	-0.0176766
8173287	0.840382	0.759865	0.306702	-7.09231	0.0584229	VSIG4	V-set and immunoglobulin domain containing 4
7893898	0.840382	0.759887	-0.306672	-7.09232	-0.0406127
8033662	0.840383	0.759913	0.306638	-7.09233	0.0229077	ACTL9	actin like 9
8021919	0.840393	0.759952	-0.306587	-7.09235	-0.0130067	TUBBP5///TUBB8///TUBB8P7	tubulin beta pseudogene 5///tubulin beta 8 class VIII///tubulin beta 8 class VIII pseudogene 7
7896106	0.840393	0.759973	-0.306559	-7.09235	-0.0337996
7895692	0.840639	0.760244	0.306202	-7.09246	0.0283575
7893180	0.840639	0.760246	0.306199	-7.09247	0.0251241
8146647	0.84065	0.760313	-0.306111	-7.09249	-0.0419325
8180219	0.84065	0.760352	0.30606	-7.09251	0.0221419
7911566	0.84065	0.760357	0.306052	-7.09251	0.0245588
8039945	0.84065	0.760357	0.306052	-7.09251	0.0245588
8015293	0.840669	0.760399	0.305997	-7.09253	0.0179075	KRT32	keratin 32
7986532	0.840697	0.76045	-0.30593	-7.09255	-0.0382569	OR4F15	olfactory receptor family 4 subfamily F member 15
7952339	0.840731	0.760506	0.305856	-7.09257	0.0374291	SNORD14C	small nucleolar RNA, C/D box 14C
7920210	0.840795	0.760589	0.305747	-7.0926	0.0201717	SPRR2B	small proline rich protein 2B
7994874	0.840812	0.760643	0.305676	-7.09263	0.0218707	FBRS	fibrosin
8116012	0.840812	0.760655	-0.305659	-7.09263	-0.0173101	MXD3	MAX dimerization protein 3
7896118	0.840876	0.760738	0.30555	-7.09266	0.0236392
8058238	0.840995	0.760885	-0.305357	-7.09272	-0.0118321	ALS2CR11	amyotrophic lateral sclerosis 2 chromosome region candidate 11
7997008	0.840995	0.760896	0.305342	-7.09273	0.0172658	MIR140	microRNA 140
8079198	0.841045	0.760967	-0.305248	-7.09276	-0.0176169	ZNF660	zinc finger protein 660
8094751	0.841348	0.761281	-0.304835	-7.09288	-0.01897	CHRNA9	cholinergic receptor nicotinic alpha 9 subunit
8177700	0.841348	0.761292	0.30482	-7.09289	0.022205	OR12D2	olfactory receptor family 12 subfamily D member 2 (gene/pseudogene)
7961622	0.841409	0.761373	0.304714	-7.09292	0.0205717
7986820	0.841428	0.761415	0.304658	-7.09294	0.0181297
7896290	0.841465	0.761474	-0.304581	-7.09296	-0.0378373
7907396	0.841557	0.761582	0.304438	-7.09301	0.0192514	C1orf105	chromosome 1 open reading frame 105
7945086	0.841557	0.761628	0.304378	-7.09302	0.0198381	TIRAP	TIR domain containing adaptor protein
7898568	0.841557	0.761632	-0.304372	-7.09303	-0.0200734	LOC644083	uncharacterized LOC644083
8115168	0.841789	0.76188	-0.304045	-7.09313	-0.0162612	RBM22	RNA binding motif protein 22
8144488	0.841789	0.761894	0.304028	-7.09313	0.0384541	LINC00965///LINC00965	long intergenic non-protein coding RNA 965///long intergenic non-protein coding RNA 965
8163616	0.841863	0.762013	-0.30387	-7.09318	-0.0281005
8001953	0.841863	0.762036	-0.30384	-7.09319	-0.0219386	EXOC3L1	exocyst complex component 3 like 1
8005659	0.841863	0.762037	-0.303839	-7.09319	-0.0183286	LOC100131943	uncharacterized LOC100131943
7999916	0.841949	0.76214	-0.303703	-7.09323	-0.0246344	GPR139	G protein-coupled receptor 139
8098740	0.841973	0.762219	-0.303599	-7.09326	-0.0252607	DBET///DUX4///DUX1///DUX3///DUX5	D4Z4 binding element transcript (non-protein coding)///double homeobox 4///double homeobox 1///double homeobox 3///double homeobox 5
8058518	0.841973	0.762223	-0.303594	-7.09326	-0.0293584
7994187	0.841973	0.762251	0.303557	-7.09327	0.018169	TNRC6A	trinucleotide repeat containing 6A
7928069	0.841973	0.762263	-0.303542	-7.09328	-0.0208756	COL13A1	collagen type XIII alpha 1 chain
7947563	0.842017	0.762357	0.303417	-7.09332	0.0223639	ALX4	ALX homeobox 4
7895075	0.842017	0.762371	-0.303399	-7.09332	-0.0502394
7895764	0.842017	0.762378	0.30339	-7.09333	0.0179178
7991501	0.842041	0.762426	0.303327	-7.09334	0.04103
7930629	0.842103	0.762507	0.303219	-7.09338	0.014405
7962811	0.84225	0.762666	-0.303011	-7.09344	-0.0176281	KANSL2	KAT8 regulatory NSL complex subunit 2
8104746	0.84226	0.762709	0.302954	-7.09346	0.013698	NPR3	natriuretic peptide receptor 3
8119423	0.84226	0.762725	0.302933	-7.09346	0.0388299	ADCY10P1	adenylate cyclase 10, soluble pseudogene 1
8162529	0.842405	0.762882	0.302726	-7.09353	0.024724
7899811	0.842463	0.76296	-0.302624	-7.09356	-0.00975059
8060805	0.842473	0.762994	-0.302578	-7.09357	-0.0636134	CHGB	chromogranin B
8000413	0.842517	0.763059	0.302493	-7.0936	0.0180171	NSMCE1	NSE1 homolog, SMC5-SMC6 complex component
7894708	0.842542	0.763107	-0.30243	-7.09362	-0.0246183
7993265	0.842606	0.76319	0.30232	-7.09365	0.0200041
8075693	0.84261	0.76322	-0.302281	-7.09366	-0.0241704
7892727	0.842817	0.763432	0.302002	-7.09375	0.0465627
7929065	0.842838	0.763477	0.301943	-7.09377	0.0486038	IFIT1	interferon induced protein with tetratricopeptide repeats 1
7983677	0.842838	0.763509	0.301901	-7.09378	0.0269491
8050293	0.842838	0.763527	0.301877	-7.09379	0.0176811	FLJ33534	uncharacterized LOC285150
8166583	0.843204	0.763884	0.301407	-7.09393	0.0139364
8133690	0.843399	0.764086	0.301141	-7.09401	0.0257279	MDH2	malate dehydrogenase 2
8117663	0.84354	0.76424	-0.300939	-7.09407	-0.0136767	NKAPL	NFKB activating protein like
8169186	0.843572	0.764298	-0.300861	-7.09409	-0.0381417	TBC1D8B	TBC1 domain family member 8B
7981111	0.843572	0.764319	0.300835	-7.0941	0.0159936	DICER1	dicer 1, ribonuclease III
7893415	0.843572	0.764344	-0.300801	-7.09411	-0.0411879
7895985	0.843593	0.764389	0.300742	-7.09413	0.0343123
7947881	0.843617	0.764436	0.30068	-7.09415	0.0150309	RAPSN	receptor associated protein of the synapse
8169083	0.84363	0.764473	0.300632	-7.09416	0.017451	ZCCHC18	zinc finger CCHC-type containing 18
7930760	0.843809	0.764661	0.300384	-7.09424	0.0145435	PNLIPRP3	pancreatic lipase related protein 3
7989975	0.843934	0.764799	0.300202	-7.09429	0.0199138	CLN6	ceroid-lipofuscinosis, neuronal 6, late infantile, variant
7955999	0.843967	0.764855	-0.300129	-7.09431	-0.0154999	OR6C2	olfactory receptor family 6 subfamily C member 2
7893810	0.844013	0.764945	0.30001	-7.09435	0.0311616
7892925	0.844013	0.764947	0.300007	-7.09435	0.0363298
7896143	0.844049	0.765005	-0.299931	-7.09437	-0.0275348
8062137	0.8442	0.765167	0.299718	-7.09444	0.0121811	CEP250	centrosomal protein 250
7999419	0.844211	0.765227	0.299639	-7.09446	0.0213996	DEXI	Dexi homolog
7892595	0.844211	0.765228	0.299638	-7.09446	0.0384766
8038192	0.844408	0.765432	0.29937	-7.09454	0.0169008	FUT1	fucosyltransferase 1 (H blood group)
7980481	0.844496	0.765538	0.299231	-7.09459	0.0156218	LOC100131497	uncharacterized LOC100131497
8002211	0.844512	0.765577	0.299179	-7.0946	0.0160299	DDX28	DEAD-box helicase 28
7911793	0.844631	0.765743	-0.298961	-7.09467	-0.0266664	LINC00982	long intergenic non-protein coding RNA 982
8034227	0.844631	0.76575	0.298951	-7.09467	0.0315371	RGL3	ral guanine nucleotide dissociation stimulator like 3
8095430	0.844631	0.765763	-0.298935	-7.09467	-0.0201205	HTN3	histatin 3
8085770	0.844631	0.765787	0.298903	-7.09468	0.0175474
8043024	0.844639	0.765819	-0.298861	-7.0947	-0.0161853
7895273	0.844696	0.765897	0.298758	-7.09473	0.0287551
8070891	0.844735	0.765957	-0.298679	-7.09475	-0.0207168	LINC00205	long intergenic non-protein coding RNA 205
8117372	0.844793	0.766035	-0.298576	-7.09478	-0.0216889	HIST1H2AC	histone cluster 1, H2ac
7932420	0.844848	0.76611	0.298478	-7.09481	0.0142802	HACD1	3-hydroxyacyl-CoA dehydratase 1
8027292	0.844886	0.766174	-0.298394	-7.09484	-0.0249914	ZNF431	zinc finger protein 431
8040927	0.844886	0.766196	0.298365	-7.09485	0.0172748	NRBP1	nuclear receptor binding protein 1
7894092	0.845037	0.766377	-0.298126	-7.09492	-0.0259489
8026063	0.845037	0.766384	0.298118	-7.09492	0.018589	MAST1	microtubule associated serine/threonine kinase 1
8107530	0.845046	0.766428	-0.298059	-7.09494	-0.0312195
8065485	0.845046	0.766443	-0.29804	-7.09494	-0.0151597	NINL	ninein like
7981943	0.845078	0.766496	-0.29797	-7.09496	-0.0462625	SNORD64///PWAR5	small nucleolar RNA, C/D box 64///Prader Willi/Angelman region RNA 5
7917199	0.845132	0.766571	0.297871	-7.09499	0.0337794	TTLL7	tubulin tyrosine ligase like 7
7918876	0.845136	0.7666	-0.297833	-7.095	-0.0255883
7895406	0.845495	0.766999	0.297308	-7.09516	0.0253701
8034555	0.845495	0.767002	-0.297305	-7.09516	-0.0193501	RTBDN	retbindin
8021344	0.845495	0.767002	0.297304	-7.09516	0.020192	BOD1L2	biorientation of chromosomes in cell division 1 like 2
8174664	0.845529	0.767059	0.29723	-7.09518	0.0432277
8142480	0.845587	0.76716	0.297097	-7.09522	0.0124444	ASZ1	ankyrin repeat, SAM and basic leucine zipper domain containing 1
7936091	0.845587	0.767162	-0.297095	-7.09523	-0.031258	USMG5	up-regulated during skeletal muscle growth 5 homolog (mouse)
8162601	0.845626	0.767223	-0.297015	-7.09525	-0.0183354	ZNF367	zinc finger protein 367
7911506	0.845833	0.767451	-0.296715	-7.09534	-0.0158947	DVL1	dishevelled segment polarity protein 1
7949843	0.845833	0.767494	0.296658	-7.09536	0.0211705	CABP2	calcium binding protein 2
8056041	0.845833	0.767509	0.296639	-7.09536	0.0240083
7990078	0.845833	0.767512	0.296634	-7.09536	0.02099
8011774	0.845897	0.767596	0.296524	-7.0954	0.0151484	CAMTA2	calmodulin binding transcription activator 2
8095422	0.846153	0.767853	-0.296186	-7.0955	-0.0168312	STATH	statherin
7898373	0.846417	0.768119	-0.295837	-7.0956	-0.0226397
7945894	0.846429	0.768157	-0.295786	-7.09562	-0.027533
7893021	0.846429	0.768181	-0.295755	-7.09562	-0.0359448
8175457	0.846433	0.768209	0.295718	-7.09564	0.0131384	MCF2	MCF.2 cell line derived transforming sequence
8001048	0.846441	0.768242	-0.295675	-7.09565	-0.014339	C16orf58	chromosome 16 open reading frame 58
8180210	0.846669	0.768474	0.295369	-7.09574	0.0155519
8144412	0.84673	0.768582	-0.295228	-7.09578	-0.0362182	LINC00965///LINC00965	long intergenic non-protein coding RNA 965///long intergenic non-protein coding RNA 965
8144414	0.84673	0.768582	-0.295228	-7.09578	-0.0362182	LINC00965///LINC00965	long intergenic non-protein coding RNA 965///long intergenic non-protein coding RNA 965
8076569	0.84673	0.768606	-0.295196	-7.09579	-0.0242111	TTLL12	tubulin tyrosine ligase like 12
8149865	0.846834	0.768726	-0.295039	-7.09584	-0.0276932	EBF2	early B-cell factor 2
7974054	0.846843	0.76876	-0.294994	-7.09585	-0.0154767	GEMIN2	gem nuclear organelle associated protein 2
8025028	0.847002	0.768954	0.294739	-7.09593	0.0141732	CLPP	caseinolytic mitochondrial matrix peptidase proteolytic subunit
7892798	0.847002	0.768955	0.294738	-7.09593	0.0450819
7893984	0.847037	0.769013	-0.294663	-7.09595	-0.0307792
7970892	0.847151	0.769167	0.29446	-7.09601	0.0220048	N4BP2L1	NEDD4 binding protein 2 like 1
7893095	0.847151	0.769177	0.294446	-7.09601	0.0277225
7917910	0.847151	0.769193	-0.294426	-7.09602	-0.0193847
7896503	0.847261	0.769317	-0.294262	-7.09607	-0.0292749
7893305	0.847427	0.769494	-0.29403	-7.09614	-0.0583544
7892819	0.847435	0.769542	0.293967	-7.09615	0.0602928
8048993	0.847435	0.769582	-0.293915	-7.09617	-0.0214424
7908593	0.847435	0.769594	0.293898	-7.09617	0.0165571
7896320	0.847435	0.769603	-0.293886	-7.09618	-0.0441258
8142975	0.847519	0.769718	-0.293736	-7.09622	-0.0246477	MIR29A	microRNA 29a
8000574	0.847519	0.769731	0.293719	-7.09623	0.0551726	NUPR1	nuclear protein 1, transcriptional regulator
8095705	0.847535	0.76977	-0.293667	-7.09624	-0.0184845	MTHFD2L	methylenetetrahydrofolate dehydrogenase (NADP+ dependent) 2-like
8079742	0.847566	0.769824	-0.293597	-7.09626	-0.0252491
8150714	0.84758	0.769862	-0.293546	-7.09628	-0.0329206	PCMTD1	protein-L-isoaspartate (D-aspartate) O-methyltransferase domain containing 1
7894868	0.847684	0.769982	-0.293389	-7.09633	-0.0351646
7951824	0.847686	0.77001	0.293353	-7.09634	0.0200613
8098721	0.847748	0.770091	-0.293246	-7.09637	-0.0305219
8009524	0.847893	0.770262	0.293021	-7.09643	0.0164629
8097459	0.847893	0.770293	0.29298	-7.09645	0.0362181
8037467	0.847893	0.7703	0.292972	-7.09645	0.016204	ZFP28///ZNF229	ZFP28 zinc finger protein///zinc finger protein 229
7894650	0.848061	0.770478	0.292738	-7.09652	0.0459829
7977249	0.848247	0.770748	-0.292383	-7.09662	-0.0292871	INF2	inverted formin, FH2 and WH2 domain containing
8118644	0.848247	0.770748	0.292383	-7.09662	0.0196209	RPS18P9///RPS18	ribosomal protein S18 pseudogene 9///ribosomal protein S18
8178253	0.848247	0.770748	0.292383	-7.09662	0.0196209	RPS18P9///RPS18	ribosomal protein S18 pseudogene 9///ribosomal protein S18
8179544	0.848247	0.770748	0.292383	-7.09662	0.0196209	RPS18P9///RPS18	ribosomal protein S18 pseudogene 9///ribosomal protein S18
8108703	0.84826	0.770786	-0.292334	-7.09664	-0.0165311	PCDHB6	protocadherin beta 6
7946933	0.848328	0.770873	-0.292219	-7.09667	-0.0135677	SERGEF	secretion regulating guanine nucleotide exchange factor
7893590	0.84834	0.77091	-0.292171	-7.09668	-0.0414877
7894320	0.848417	0.771007	0.292044	-7.09672	0.027218
8067844	0.848417	0.771031	0.292012	-7.09673	0.0276661	POTEB3///LOC102723502///POTEB///LOC100288966///POTEB2///POTEF///POTEJ///POTEM///POTEE///POTEKP///POTEG///POTEC///POTED///POTEH	POTE ankyrin domain family member B3///POTE ankyrin domain family member B-like///POTE ankyrin domain family member B///POTE ankyrin domain family member D-like///POTE ankyrin domain family member B2///POTE ankyrin domain family member F///POTE ankyrin domain family member J///POTE ankyrin domain family member M///POTE ankyrin domain family member E///POTE ankyrin domain family member K, pseudogene///POTE ankyrin domain family member G///POTE ankyrin domain family member C///POTE ankyrin domain family member D///POTE ankyrin domain family member H
8128429	0.848432	0.77107	-0.291961	-7.09675	-0.0285331	CCNC	cyclin C
8038200	0.848597	0.771245	0.291731	-7.09681	0.017421
7894342	0.848646	0.771316	-0.291638	-7.09684	-0.0457967
7926898	0.849043	0.771702	-0.291131	-7.09699	-0.0123032
7981984	0.849094	0.771798	0.291005	-7.09703	0.045743	SNORD116-18	small nucleolar RNA, C/D box 116-18
7893393	0.849094	0.771817	0.29098	-7.09703	0.0298008
8119515	0.849094	0.771824	-0.290971	-7.09704	-0.0171015	GUCA1A	guanylate cyclase activator 1A
8003066	0.849118	0.771872	-0.290908	-7.09705	-0.0328107
8032051	0.849197	0.77197	0.29078	-7.09709	0.021783	ODF3L2	outer dense fiber of sperm tails 3 like 2
8043682	0.849318	0.772105	-0.290603	-7.09714	-0.0244311	GPAT2P2	glycerol-3-phosphate acyltransferase 2 pseudogene 2
7893710	0.849373	0.772197	0.290481	-7.09718	0.0293447
8107671	0.849373	0.772206	-0.29047	-7.09718	-0.0287125
8137524	0.849522	0.772367	-0.290258	-7.09724	-0.0229202
7938750	0.849951	0.772783	0.289713	-7.0974	0.0138408	LOC494141	solute carrier family 25 member 51 pseudogene
8040549	0.849988	0.772861	-0.28961	-7.09743	-0.014551
7963758	0.849988	0.772867	-0.289603	-7.09743	-0.0130823
7960898	0.849998	0.772902	-0.289556	-7.09745	-0.0349232	LOC650293	seven transmembrane helix receptor
7910618	0.850014	0.772943	0.289503	-7.09746	0.013127	SLC35F3	solute carrier family 35 member F3
7893709	0.850014	0.772968	0.289471	-7.09747	0.024793
8144639	0.85011	0.773106	0.289289	-7.09753	0.0143782	LINC00208	long intergenic non-protein coding RNA 208
7893658	0.85011	0.773113	0.289281	-7.09753	0.0474219
7892545	0.85011	0.773132	0.289255	-7.09754	0.0327707
7917431	0.850665	0.773662	-0.28856	-7.09774	-0.0253685
7894584	0.850779	0.773792	-0.28839	-7.09779	-0.0368182
8062235	0.850908	0.773957	0.288174	-7.09785	0.0229737
8008228	0.850908	0.773981	-0.288141	-7.09786	-0.0212938	DLX4	distal-less homeobox 4
8075063	0.850908	0.773986	0.288135	-7.09786	0.011114	HPS4	HPS4, biogenesis of lysosomal organelles complex 3 subunit 2
7911435	0.851008	0.774102	-0.287983	-7.0979	-0.0238792	FAM132A	family with sequence similarity 132 member A
8139808	0.851062	0.774177	-0.287885	-7.09793	-0.0133569
8134252	0.851072	0.774239	-0.287804	-7.09796	-0.015146	GNGT1	G protein subunit gamma transducin 1
7904867	0.851072	0.774268	-0.287766	-7.09797	-0.0168004
7904946	0.851072	0.774268	-0.287766	-7.09797	-0.0168004
8151743	0.851072	0.774288	-0.287739	-7.09798	-0.0229912
7926168	0.85118	0.774412	-0.287577	-7.09802	-0.00993079
8157691	0.851238	0.774508	-0.287451	-7.09806	-0.0371295	SKA2	spindle and kinetochore associated complex subunit 2
8139697	0.851238	0.774518	0.287437	-7.09806	0.0173544
8170232	0.851238	0.774542	-0.287406	-7.09807	-0.0229795
8007112	0.85126	0.774595	0.287336	-7.09809	0.0237485	KRTAP4-7///KRTAP4-9///KRTAP4-8///KRTAP4-11///KRTAP4-2///KRTAP4-5///KRTAP4-4///KRTAP4-12///KRTAP4-6///KRTAP4-7	keratin associated protein 4-7///keratin associated protein 4-9///keratin associated protein 4-8///keratin associated protein 4-11///keratin associated protein 4-2///keratin associated protein 4-5///keratin associated protein 4-4///keratin associated protein 4-12///keratin associated protein 4-6///keratin associated protein 4-7
8049635	0.85126	0.774612	-0.287314	-7.0981	-0.015194	TRAF3IP1	TRAF3 interacting protein 1
7949015	0.851261	0.774639	0.287279	-7.09811	0.0203657	C11orf95	chromosome 11 open reading frame 95
8002051	0.851308	0.774708	-0.287189	-7.09813	-0.015233	AGRP	agouti related neuropeptide
8116500	0.851468	0.774879	0.286965	-7.0982	0.018336	OR2V1	olfactory receptor family 2 subfamily V member 1
8010924	0.851604	0.775028	0.286769	-7.09826	0.0181219	VPS53	VPS53, GARP complex subunit
8000482	0.851635	0.775082	-0.286699	-7.09828	-0.0299956	XPO6	exportin 6
7893911	0.851695	0.775163	0.286593	-7.09831	0.0391288
7974562	0.851753	0.775255	0.286471	-7.09834	0.0132668
8154012	0.851753	0.775266	-0.286458	-7.09834	-0.0197379	KANK1	KN motif and ankyrin repeat domains 1
7977418	0.851785	0.775321	-0.286385	-7.09837	-0.0182412	C14orf80	chromosome 14 open reading frame 80
8122658	0.851797	0.775358	-0.286337	-7.09838	-0.0177092
7895734	0.851818	0.775402	0.286279	-7.0984	0.0458571
8142880	0.851825	0.775451	-0.286215	-7.09841	-0.0162907	MIR182	microRNA 182
8075363	0.851825	0.775516	0.286129	-7.09844	0.017679	KIAA1656	KIAA1656 protein
7929840	0.851825	0.775528	0.286114	-7.09844	0.0163633	PAX2	paired box 2
8114653	0.851825	0.775539	-0.2861	-7.09845	-0.017925	TAF7	TATA-box binding protein associated factor 7
7893723	0.851825	0.775569	-0.28606	-7.09846	-0.0399901
8105353	0.851825	0.775605	0.286013	-7.09847	0.018634	SKIV2L2	Ski2 like RNA helicase 2
7911897	0.851825	0.775622	0.285991	-7.09848	0.0164707	C1orf174	chromosome 1 open reading frame 174
8168468	0.851825	0.775653	0.28595	-7.09849	0.00962542
8176280	0.851825	0.775653	0.28595	-7.09849	0.00962542
8176532	0.851825	0.775665	-0.285934	-7.0985	-0.0170944	TSPY10///TSPY4///TSPY3///TSPY2///TSPY1	testis specific protein, Y-linked 10///testis specific protein, Y-linked 4///testis specific protein, Y-linked 3///testis specific protein, Y-linked 2///testis specific protein, Y-linked 1
8067948	0.851849	0.775712	-0.285873	-7.09851	-0.0199959
8120011	0.852392	0.776232	-0.285191	-7.09871	-0.0148629	SPATS1	spermatogenesis associated serine rich 1
7997226	0.852432	0.776295	0.285109	-7.09873	0.0164824
7895876	0.852437	0.776325	0.28507	-7.09874	0.0304379
7895558	0.852479	0.776389	-0.284986	-7.09877	-0.0510894
8149877	0.852593	0.776518	-0.284817	-7.09882	-0.0163126	PNMA2	paraneoplastic Ma antigen 2
8035937	0.852806	0.776737	-0.28453	-7.0989	-0.0173858
8167441	0.852895	0.776844	0.284389	-7.09894	0.0176081
8108633	0.852908	0.776882	0.284341	-7.09895	0.0113622	PCDHA1///PCDHA2///PCDHA3///PCDHA4///PCDHA5///PCDHA6///PCDHA7///PCDHA8///PCDHA10///PCDHA11///PCDHA12///PCDHA13///PCDHAC1///PCDHAC2///PCDHA9	protocadherin alpha 1///protocadherin alpha 2///protocadherin alpha 3///protocadherin alpha 4///protocadherin alpha 5///protocadherin alpha 6///protocadherin alpha 7///protocadherin alpha 8///protocadherin alpha 10///protocadherin alpha 11///protocadherin alpha 12///protocadherin alpha 13///protocadherin alpha subfamily C, 1///protocadherin alpha subfamily C, 2///protocadherin alpha 9
7894791	0.852966	0.776981	0.28421	-7.09899	0.0223308
8117724	0.852966	0.776986	0.284204	-7.09899	0.0210009	OR12D2	olfactory receptor family 12 subfamily D member 2 (gene/pseudogene)
8054607	0.852975	0.777038	-0.284136	-7.09901	-0.0184145	LOC400997	uncharacterized LOC400997
7956417	0.852975	0.777046	-0.284126	-7.09901	-0.0149226
8107109	0.853037	0.777127	-0.284019	-7.09904	-0.019349
8150864	0.853039	0.777156	-0.283982	-7.09905	-0.0186627
8088844	0.853039	0.777181	-0.283948	-7.09906	-0.0263993
8063601	0.853074	0.777238	0.283874	-7.09909	0.0212615	C20orf85	chromosome 20 open reading frame 85
7896513	0.853101	0.777289	-0.283807	-7.0991	-0.0244242
8127511	0.853133	0.777355	0.28372	-7.09913	0.0143758	KHDC1L///KHDC1	KH domain containing 1 like///KH homology domain containing 1
8176544	0.853133	0.777369	-0.283702	-7.09913	-0.016259	TSPY10///TSPY4///TSPY3///TSPY2///TSPY1	testis specific protein, Y-linked 10///testis specific protein, Y-linked 4///testis specific protein, Y-linked 3///testis specific protein, Y-linked 2///testis specific protein, Y-linked 1
8033754	0.853163	0.777422	-0.283633	-7.09915	-0.029388	ZNF266	zinc finger protein 266
7898192	0.853261	0.777537	0.283483	-7.0992	0.0173482	DNAJC16	DnaJ heat shock protein family (Hsp40) member C16
8081620	0.853638	0.777907	0.282999	-7.09933	0.0176516	TAGLN3	transgelin 3
8144721	0.8537	0.777988	0.282891	-7.09937	0.0140567	C8orf48	chromosome 8 open reading frame 48
7998952	0.853863	0.778162	0.282664	-7.09943	0.0177761	TIGD7	tigger transposable element derived 7
8117834	0.853986	0.778326	0.28245	-7.09949	0.0231717	PPP1R11	protein phosphatase 1 regulatory inhibitor subunit 11
8177744	0.853986	0.778326	0.28245	-7.09949	0.0231717	PPP1R11	protein phosphatase 1 regulatory inhibitor subunit 11
7894188	0.854056	0.778419	0.282328	-7.09953	0.0368669
8061647	0.854056	0.778441	-0.282299	-7.09953	-0.0170832	XKR7	XK related 7
7961102	0.854141	0.778555	0.28215	-7.09958	0.0203408	CLEC1B	C-type lectin domain family 1 member B
7916568	0.854141	0.778575	-0.282123	-7.09958	-0.0373372
8054511	0.854141	0.778612	-0.282075	-7.0996	-0.0188403	LINC00116	long intergenic non-protein coding RNA 116
8055604	0.854141	0.778621	-0.282063	-7.0996	-0.015677
7924731	0.85441	0.778892	0.281708	-7.0997	0.0176013
8025888	0.854439	0.778945	0.281639	-7.09972	0.0128014	SWSAP1	SWIM-type zinc finger 7 associated protein 1
8053183	0.854514	0.779061	-0.281487	-7.09976	-0.0210512	LBX2	ladybird homeobox 2
7980923	0.854514	0.779064	0.281484	-7.09976	0.0192799	TRIP11	thyroid hormone receptor interactor 11
8045319	0.854645	0.779236	-0.281259	-7.09983	-0.0450051
8055234	0.854645	0.779236	-0.281259	-7.09983	-0.0450051
7937014	0.854664	0.779282	-0.281199	-7.09985	-0.0187944	LOC387720	collagen alpha-1(X) chain
7893438	0.854664	0.779304	0.28117	-7.09985	0.0241551
8105189	0.854801	0.779455	-0.280972	-7.09991	-0.023244
8005836	0.855131	0.779781	-0.280545	-7.10003	-0.0198247	PPY2P	pancreatic polypeptide 2, pseudogene
8022009	0.855246	0.779912	0.280375	-7.10008	0.0173734	METTL4	methyltransferase like 4
7994341	0.855302	0.780002	0.280257	-7.10011	0.0186745
8008980	0.855302	0.780039	-0.280208	-7.10012	-0.0198642	C17orf82	chromosome 17 open reading frame 82
8064928	0.855302	0.78004	0.280207	-7.10013	0.013078	HAO1	hydroxyacid oxidase 1
8109283	0.855345	0.780152	-0.280061	-7.10017	-0.0202106	NDST1	N-deacetylase and N-sulfotransferase 1
8130807	0.855345	0.780156	-0.280055	-7.10017	-0.0250288	LOC441178	uncharacterized LOC441178
8130980	0.855345	0.780156	-0.280055	-7.10017	-0.0250288	LOC441178	uncharacterized LOC441178
7894837	0.855513	0.780336	0.27982	-7.10023	0.033565
8126710	0.855513	0.780362	-0.279786	-7.10024	-0.022078	SUPT3H	SPT3 homolog, SAGA and STAGA complex component
7975813	0.855513	0.780387	0.279753	-7.10025	0.0277292
8075529	0.855517	0.780437	0.279687	-7.10027	0.0153737	PISD	phosphatidylserine decarboxylase
8071276	0.855517	0.78048	0.279631	-7.10029	0.0199674	TBX1	T-box 1
7894698	0.855517	0.780489	-0.279619	-7.10029	-0.0301804
8036170	0.855517	0.780493	-0.279614	-7.10029	-0.0171212
8056518	0.855767	0.780783	0.279235	-7.1004	0.0353412	SCN7A	sodium voltage-gated channel alpha subunit 7
7984819	0.855767	0.780797	0.279217	-7.1004	0.015791	CCDC33	coiled-coil domain containing 33
8061940	0.855767	0.780799	-0.279214	-7.1004	-0.0192528	C20orf144///C20orf144	chromosome 20 open reading frame 144///chromosome 20 open reading frame 144
8125772	0.856004	0.78104	0.278898	-7.10049	0.0187259	LINC00336	long intergenic non-protein coding RNA 336
7892977	0.85606	0.781118	0.278797	-7.10052	0.0268493
7892773	0.856242	0.781309	-0.278546	-7.10059	-0.0215966
8157264	0.856261	0.781353	-0.27849	-7.10061	-0.0258023	SLC31A2	solute carrier family 31 member 2
8016841	0.856302	0.781416	-0.278407	-7.10063	-0.0235018	TMEM100	transmembrane protein 100
8005695	0.856321	0.781459	0.278351	-7.10065	0.0176338	MEIS3///MEIS3P1	Meis homeobox 3///Meis homeobox 3 pseudogene 1
7948148	0.856518	0.781664	-0.278082	-7.10072	-0.0277846	OR5M10	olfactory receptor family 5 subfamily M member 10
8176400	0.856561	0.781751	-0.277969	-7.10075	-0.0284907	PCDH11Y///PCDH11X	protocadherin 11 Y-linked///protocadherin 11 X-linked
7957186	0.856561	0.781755	0.277964	-7.10075	0.0215617	TBC1D15	TBC1 domain family member 15
8078984	0.856666	0.781899	0.277775	-7.10081	0.0146352	RPL14	ribosomal protein L14
7894571	0.856666	0.781902	0.277772	-7.10081	0.0342606
7895253	0.856733	0.781989	0.277658	-7.10084	0.0304212
7893831	0.856804	0.78208	-0.277539	-7.10087	-0.0320634
8177709	0.856829	0.782149	0.277449	-7.1009	0.017991	MOG	myelin oligodendrocyte glycoprotein
8019074	0.856829	0.782154	0.277442	-7.1009	0.0191076	NPTX1	neuronal pentraxin 1
7960158	0.856998	0.782354	-0.27718	-7.10097	-0.0162601	ZNF10	zinc finger protein 10
8076704	0.856998	0.78236	-0.277173	-7.10098	-0.0143575	SMC1B	structural maintenance of chromosomes 1B
8097124	0.857049	0.782432	0.277079	-7.101	0.0214007
7927120	0.857417	0.782796	-0.276603	-7.10113	-0.0142502	RET///RET///KIF5B	ret proto-oncogene///ret proto-oncogene///kinesin family member 5B
7896088	0.857417	0.78282	0.276572	-7.10114	0.0337631
8177269	0.85742	0.782849	-0.276534	-7.10115	-0.0187567	ERVH-6	endogenous retrovirus group H member 6
7896475	0.857447	0.782898	-0.276469	-7.10117	-0.0250685
8042111	0.857653	0.783133	-0.276162	-7.10126	-0.0153968
8102587	0.857653	0.783138	0.276156	-7.10126	0.0518146	NDNF	neuron derived neurotrophic factor
8137931	0.857658	0.783169	0.276116	-7.10127	0.0192798	MMD2	monocyte to macrophage differentiation associated 2
8021478	0.857796	0.78332	-0.275918	-7.10132	-0.0212034
7908839	0.857828	0.783376	-0.275846	-7.10134	-0.0151425
8076176	0.858071	0.783623	0.275522	-7.10143	0.0347289	CBX6	chromobox 6
8089785	0.858581	0.78414	0.274847	-7.10162	0.0263171	POPDC2	popeye domain containing 2
8146120	0.858581	0.784141	-0.274846	-7.10162	-0.0139118
7894419	0.858614	0.784197	0.274773	-7.10164	0.0592087
8065016	0.858677	0.78428	-0.274664	-7.10167	-0.0205727
8124211	0.858749	0.784371	-0.274545	-7.1017	-0.0142481	GPLD1	glycosylphosphatidylinositol specific phospholipase D1
8167508	0.858781	0.784426	-0.274473	-7.10172	-0.0333048	GAGE10///GAGE12D///GAGE8///GAGE12F///GAGE2A///GAGE12H///GAGE12E///GAGE12B///GAGE12C///GAGE2D///GAGE12J///GAGE12G///GAGE13///GAGE2B///GAGE2E///GAGE12I///GAGE7///GAGE6///GAGE5///GAGE4///GAGE3///GAGE2C///GAGE1	G antigen 10///G antigen 12D///G antigen 8///G antigen 12F///G antigen 2A///G antigen 12H///G antigen 12E///G antigen 12B///G antigen 12C///G antigen 2D///G antigen 12J///G antigen 12G///G antigen 13///G antigen 2B///G antigen 2E///G antigen 12I///G antigen 7///G antigen 6///G antigen 5///G antigen 4///G antigen 3///G antigen 2C///G antigen 1
7927552	0.858837	0.784515	-0.274358	-7.10176	-0.0180081	AGAP5///AGAP9///AGAP12P///AGAP6///AGAP11///AGAP4	ArfGAP with GTPase domain, ankyrin repeat and PH domain 5///ArfGAP with GTPase domain, ankyrin repeat and PH domain 9///ArfGAP with GTPase domain, ankyrin repeat and PH domain 12, pseudogene///ArfGAP with GTPase domain, ankyrin repeat and PH domain 6///ArfGAP with GTPase domain, ankyrin repeat and PH domain 11///ArfGAP with GTPase domain, ankyrin repeat and PH domain 4
8084014	0.858837	0.78453	0.274338	-7.10176	0.0156547
7943319	0.858857	0.784573	0.274281	-7.10178	0.0134265	CNTN5	contactin 5
8023708	0.858887	0.784652	-0.274179	-7.1018	-0.0241218
7893312	0.858887	0.784653	0.274177	-7.10181	0.0210802
7976804	0.85905	0.784827	0.27395	-7.10187	0.0143499	MIR127	microRNA 127
8144089	0.859065	0.784871	-0.273892	-7.10188	-0.0187665	LMBR1	limb development membrane protein 1
8085772	0.859065	0.784892	-0.273865	-7.10189	-0.0102012
8112647	0.859219	0.785059	0.273646	-7.10195	0.0131542
8165277	0.859329	0.785185	-0.273482	-7.102	-0.0190035	LCN6	lipocalin 6
7895442	0.859364	0.785243	0.273406	-7.10202	0.0361256
7893726	0.85939	0.78531	0.273319	-7.10204	0.0302582
8085581	0.85939	0.785319	-0.273308	-7.10204	-0.0190098	COLQ	collagen like tail subunit of asymmetric acetylcholinesterase
7969830	0.859426	0.785378	-0.273231	-7.10207	-0.0170581	ZIC2	Zic family member 2
7962183	0.859437	0.785414	-0.273184	-7.10208	-0.0500092	AK4	adenylate kinase 4
7952893	0.859464	0.785464	0.273118	-7.1021	0.0171939	IQSEC3	IQ motif and Sec7 domain 3
7933904	0.859713	0.785717	0.272787	-7.10219	0.0183273	CTNNA3	catenin alpha 3
8066262	0.859781	0.785829	0.272642	-7.10223	0.0261036	SNORA71D	small nucleolar RNA, H/ACA box 71D
7913271	0.859781	0.785832	-0.272638	-7.10223	-0.0132729	KIF17	kinesin family member 17
8025328	0.859812	0.785885	-0.272568	-7.10225	-0.0126154	EVI5L	ecotropic viral integration site 5 like
8026496	0.859819	0.785918	0.272526	-7.10226	0.0163678	LINC00661	long intergenic non-protein coding RNA 661
7894464	0.859827	0.785959	0.272472	-7.10227	0.0339269
8148208	0.859827	0.785976	-0.272449	-7.10228	-0.0218178	FAM91A1	family with sequence similarity 91 member A1
7938053	0.859968	0.786132	-0.272247	-7.10234	-0.0230239	OR52N4	olfactory receptor family 52 subfamily N member 4 (gene/pseudogene)
8079368	0.860042	0.786225	0.272124	-7.10237	0.0242037
7973006	0.860122	0.786324	-0.271995	-7.1024	-0.0364917
8139782	0.860199	0.786421	-0.271869	-7.10244	-0.0125286
8023642	0.860227	0.786472	0.271802	-7.10246	0.00973611
7901577	0.860509	0.786766	0.271419	-7.10256	0.0159078	LRRC42	leucine rich repeat containing 42
7920333	0.860509	0.786815	0.271355	-7.10258	0.0516004
7895512	0.860509	0.786817	-0.271353	-7.10258	-0.0265741
7922108	0.860509	0.786833	-0.271331	-7.10259	-0.0277944	GPR161	G protein-coupled receptor 161
7919568	0.860553	0.7869	-0.271244	-7.10261	-0.028126
8148949	0.860564	0.786959	-0.271167	-7.10263	-0.0254758	TMED10P1	transmembrane p24 trafficking protein 10 pseudogene 1
7911243	0.860564	0.786962	-0.271163	-7.10263	-0.0158822	OR2AK2	olfactory receptor family 2 subfamily AK member 2
7970395	0.860564	0.786987	-0.27113	-7.10264	-0.0184292	TUBA3C	tubulin alpha 3c
8133688	0.860641	0.787084	0.271004	-7.10267	0.0554545	SNORA14A	small nucleolar RNA, H/ACA box 14A
7951703	0.860658	0.787141	0.270929	-7.1027	0.0161117	DRD2	dopamine receptor D2
8153405	0.860658	0.787158	-0.270908	-7.1027	-0.01704	RHPN1-AS1	RHPN1 antisense RNA 1 (head to head)
8170300	0.860658	0.787177	0.270883	-7.10271	0.0137484
7971711	0.86068	0.787229	0.270814	-7.10273	0.0127599
8136315	0.86068	0.787255	0.270781	-7.10274	0.0184495	LRGUK	leucine rich repeats and guanylate kinase domain containing
7894278	0.86068	0.787275	0.270755	-7.10274	0.0280379
8047159	0.86077	0.787382	-0.270615	-7.10278	-0.0329059
8050873	0.860779	0.787431	0.270551	-7.1028	0.0126788
8098688	0.860779	0.787442	0.270536	-7.1028	0.0158104
8114805	0.860788	0.787477	0.270491	-7.10281	0.0151519	FGF1	fibroblast growth factor 1
8170257	0.860927	0.787629	-0.270292	-7.10287	-0.0178511	LOC645188	uncharacterized LOC645188
8167601	0.860932	0.78766	0.270252	-7.10288	0.0162842	USP27X	ubiquitin specific peptidase 27, X-linked
8160020	0.86105	0.787822	0.270041	-7.10294	0.0128391
8117192	0.86105	0.787831	-0.270029	-7.10294	-0.00878623
8020551	0.86105	0.787868	-0.269981	-7.10295	-0.0283294	LAMA3	laminin subunit alpha 3
7896297	0.86105	0.787872	0.269976	-7.10295	0.0355015
7995030	0.861237	0.788069	-0.269719	-7.10302	-0.0188196
8116502	0.861554	0.788385	0.269306	-7.10314	0.0169296
8157580	0.86157	0.788425	0.269254	-7.10315	0.0169761
8077472	0.861573	0.788454	-0.269217	-7.10316	-0.0149734	GRM7	glutamate metabotropic receptor 7
8174239	0.861736	0.788629	-0.268989	-7.10322	-0.0177748	BEX2	brain expressed X-linked 2
7968052	0.861755	0.788672	-0.268932	-7.10324	-0.0203315	C1QTNF9	C1q and tumor necrosis factor related protein 9
7908775	0.861785	0.788742	0.268841	-7.10326	0.0172911
8069766	0.861785	0.788752	-0.268828	-7.10327	-0.0168951
7943160	0.861816	0.788805	0.268758	-7.10328	0.040606	SCARNA9	small Cajal body-specific RNA 9
7981488	0.861875	0.788901	-0.268634	-7.10332	-0.0194653	TMEM179	transmembrane protein 179
7976182	0.861875	0.788955	-0.268563	-7.10334	-0.0193271	KCNK13	potassium two pore domain channel subfamily K member 13
8176650	0.861875	0.788981	0.26853	-7.10335	0.0160485	VCX3B///VCY1B///VCX3A///VCX2///VCX///VCY	variable charge, X-linked 3B///variable charge, Y-linked 1B///variable charge, X-linked 3A///variable charge, X-linked 2///variable charge, X-linked///variable charge, Y-linked
8177169	0.861875	0.788981	0.26853	-7.10335	0.0160485	VCX3B///VCY1B///VCX3A///VCX2///VCX///VCY	variable charge, X-linked 3B///variable charge, Y-linked 1B///variable charge, X-linked 3A///variable charge, X-linked 2///variable charge, X-linked///variable charge, Y-linked
8149180	0.861875	0.788989	0.268519	-7.10335	0.0169693	SPAG11A///SPAG11B	sperm associated antigen 11A///sperm associated antigen 11B
8161337	0.861889	0.789028	0.268467	-7.10336	0.0217726	FAM74A6///FAM74A4///FAM74A1	family with sequence similarity 74 member A6///family with sequence similarity 74 member A4///family with sequence similarity 74 member A1
8088768	0.861928	0.789089	-0.268388	-7.10338	-0.0161596
8088322	0.862275	0.789433	-0.267939	-7.10351	-0.011605	DNAH12	dynein axonemal heavy chain 12
7966202	0.862453	0.789622	-0.267694	-7.10357	-0.0190956	KCTD10	potassium channel tetramerization domain containing 10
8083090	0.862475	0.789668	-0.267634	-7.10359	-0.0187084	ZBTB38	zinc finger and BTB domain containing 38
8131101	0.862503	0.78972	-0.267566	-7.10361	-0.0144438	NUDT1	nudix hydrolase 1
7909626	0.862572	0.789828	-0.267426	-7.10364	-0.01351
8143949	0.862572	0.789847	0.2674	-7.10365	0.0178789	CRYGN	crystallin gamma N
7986627	0.862572	0.789861	-0.267382	-7.10366	-0.0168302
7896098	0.862639	0.789948	0.267268	-7.10369	0.029573
8146118	0.862672	0.790011	0.267186	-7.10371	0.0214438
8076937	0.862672	0.790031	0.267161	-7.10371	0.0125351	HDAC10	histone deacetylase 10
8174891	0.862925	0.790288	-0.266826	-7.1038	-0.0171702
7894365	0.863026	0.790406	-0.266671	-7.10385	-0.0202724
8162759	0.863031	0.790437	-0.266632	-7.10386	-0.0268979	TBC1D2	TBC1 domain family member 2
7895055	0.863107	0.790556	-0.266476	-7.1039	-0.0153343
8060850	0.863107	0.790584	-0.26644	-7.10391	-0.0437376	BMP2	bone morphogenetic protein 2
8041149	0.863107	0.790584	-0.266439	-7.10391	-0.0277373	WDR43	WD repeat domain 43
8172317	0.863145	0.790646	0.266359	-7.10393	0.0148155	SYN1	synapsin I
7898020	0.86326	0.790803	0.266154	-7.10398	0.0170126	PRAMEF34P///PRAMEF36P///PRAMEF17///PRAMEF10///PRAMEF2	PRAME family member 34, pseudogene///PRAME family member 36, pseudogene///PRAME family member 17///PRAME family member 10///PRAME family member 2
7898034	0.86326	0.790803	0.266154	-7.10398	0.0170126	PRAMEF34P///PRAMEF36P///PRAMEF17///PRAMEF10///PRAMEF2	PRAME family member 34, pseudogene///PRAME family member 36, pseudogene///PRAME family member 17///PRAME family member 10///PRAME family member 2
7952795	0.863433	0.790986	-0.265915	-7.10405	-0.0272946
8026488	0.863596	0.791162	0.265686	-7.10411	0.0232878	OR10H5	olfactory receptor family 10 subfamily H member 5
7937942	0.86364	0.791229	-0.265599	-7.10413	-0.0156667	OR52K1	olfactory receptor family 52 subfamily K member 1
8137805	0.8637	0.791322	0.265478	-7.10417	0.0111045	MAD1L1	MAD1 mitotic arrest deficient like 1
8074695	0.8637	0.791336	0.26546	-7.10417	0.0149884	TUBA3FP	tubulin alpha 3f pseudogene
7969286	0.863769	0.791445	-0.265318	-7.10421	-0.0133481
7894958	0.863769	0.791459	0.2653	-7.10421	0.0468306
7892685	0.863769	0.791476	0.265277	-7.10422	0.028265
7892743	0.863898	0.791642	-0.265062	-7.10428	-0.0192215
8124185	0.863898	0.791646	-0.265055	-7.10428	-0.0148075	PRL	prolactin
8149707	0.863944	0.791715	-0.264966	-7.1043	-0.0133499	BIN3	bridging integrator 3
7893177	0.863959	0.791754	-0.264915	-7.10432	-0.0575382
7902992	0.864409	0.792193	-0.264344	-7.10447	-0.0182056	RPAP2	RNA polymerase II associated protein 2
7961602	0.86442	0.792255	0.264262	-7.10449	0.0152099
7940175	0.86442	0.792255	0.264262	-7.10449	0.0159607	OR4D6	olfactory receptor family 4 subfamily D member 6
7925450	0.864455	0.792313	0.264187	-7.10451	0.00942526
7967226	0.864461	0.792345	0.264146	-7.10452	0.0154711	IL31	interleukin 31
8098714	0.864514	0.792419	0.264048	-7.10455	0.0246228	FRG1	FSHD region gene 1
8000310	0.864593	0.792542	0.263889	-7.10459	0.00999489	EARS2	glutamyl-tRNA synthetase 2, mitochondrial
7896476	0.864593	0.792544	-0.263887	-7.10459	-0.0143092
7895541	0.864633	0.792607	-0.263805	-7.10461	-0.0389491
8064394	0.864669	0.792665	0.263729	-7.10463	0.0141795
8155354	0.864675	0.792724	0.263652	-7.10465	0.0206889	FAM74A6///FAM74A4///FAM74A1	family with sequence similarity 74 member A6///family with sequence similarity 74 member A4///family with sequence similarity 74 member A1
8159350	0.864675	0.792731	0.263643	-7.10465	0.01557	C9orf163	chromosome 9 open reading frame 163
7894946	0.864675	0.792765	0.263598	-7.10467	0.0250202
7893803	0.864675	0.792775	-0.263586	-7.10467	-0.0569082
8013917	0.864734	0.792876	0.263454	-7.1047	0.00986221
7953274	0.864734	0.792881	-0.263447	-7.10471	-0.0197045	KCNA1	potassium voltage-gated channel subfamily A member 1
8163958	0.864811	0.792977	0.263322	-7.10474	0.0181955	OR1N1	olfactory receptor family 1 subfamily N member 1
7899253	0.864834	0.793048	-0.26323	-7.10476	-0.0290041	ZDHHC18///ZDHHC18	zinc finger DHHC-type containing 18///zinc finger DHHC-type containing 18
8111129	0.864834	0.793051	-0.263226	-7.10476	-0.0168659	ZNF622	zinc finger protein 622
7898161	0.865121	0.79334	-0.26285	-7.10486	-0.0151118	EFHD2	EF-hand domain family member D2
8083590	0.865225	0.793461	0.262692	-7.1049	0.0161965
7951224	0.865334	0.793587	-0.262528	-7.10495	-0.0146403	MMP20	matrix metallopeptidase 20
8104447	0.865384	0.79366	-0.262433	-7.10497	-0.0214565
8042356	0.865384	0.793685	-0.2624	-7.10498	-0.0504266	MEIS1	Meis homeobox 1
8128316	0.865515	0.793831	-0.262211	-7.10503	-0.0332427	GPR63	G protein-coupled receptor 63
8097687	0.865919	0.794281	0.261625	-7.10519	0.0165167	POU4F2	POU class 4 homeobox 2
7927597	0.865919	0.794287	-0.261617	-7.10519	-0.016437
8091186	0.865919	0.794291	-0.261612	-7.10519	-0.0126048
7934779	0.865919	0.794306	0.261593	-7.10519	0.014315	LRIT2	leucine rich repeat, Ig-like and transmembrane domains 2
8119241	0.865927	0.794339	0.261549	-7.10521	0.0196294
7944972	0.865934	0.794372	0.261506	-7.10522	0.0160826	LOC403312	putative uncharacterized protein MGC39545
8065196	0.86598	0.79444	-0.261417	-7.10524	-0.0301142
8167254	0.86612	0.794594	-0.261217	-7.10529	-0.0158543	SSX1	SSX family member 1
7892576	0.866154	0.794652	-0.261142	-7.10531	-0.0259875
8060528	0.866342	0.79485	-0.260884	-7.10538	-0.0162183	C20orf141	chromosome 20 open reading frame 141
7893451	0.866417	0.794945	-0.26076	-7.10541	-0.0286912
8115865	0.866428	0.794981	0.260713	-7.10543	0.0144616	BOD1	biorientation of chromosomes in cell division 1
7946008	0.866485	0.79506	-0.260611	-7.10545	-0.0248526
7972663	0.86656	0.795175	0.260461	-7.10549	0.0222475
8040372	0.86656	0.795181	-0.260454	-7.10549	-0.0179105
7892822	0.86672	0.795354	0.260229	-7.10555	0.0354819
8015456	0.866793	0.795446	-0.260109	-7.10558	-0.0144012	KLHL11	kelch like family member 11
8173513	0.866884	0.795556	0.259965	-7.10562	0.0227414	RPS4X	ribosomal protein S4, X-linked
7937263	0.866914	0.79561	-0.259896	-7.10564	-0.0176948	ODF3	outer dense fiber of sperm tails 3
7926981	0.86709	0.795797	0.259652	-7.1057	0.0103441
8050702	0.867114	0.795846	0.259589	-7.10572	0.0336407	TP53I3	tumor protein p53 inducible protein 3
7896517	0.867176	0.795928	0.259482	-7.10575	0.0321666
8076072	0.86719	0.795968	0.25943	-7.10576	0.0186527	KCNJ4	potassium voltage-gated channel subfamily J member 4
8040068	0.867216	0.796018	0.259365	-7.10578	0.0156311
7959386	0.867303	0.796123	0.259228	-7.10581	0.0124744	LRRC43	leucine rich repeat containing 43
7893962	0.86745	0.796293	0.259007	-7.10587	0.0353629
7894237	0.86745	0.79631	-0.258984	-7.10588	-0.0314258
7986629	0.867481	0.796365	-0.258914	-7.1059	-0.0132668	ADAM6	ADAM metallopeptidase domain 6 (pseudogene)
8003633	0.867522	0.796429	-0.25883	-7.10592	-0.0272974	BHLHA9	basic helix-loop-helix family member a9
8002845	0.867576	0.796522	0.258709	-7.10595	0.0181989	CTRB2///CTRB1	chymotrypsinogen B2///chymotrypsinogen B1
7991577	0.867576	0.796546	0.258678	-7.10596	0.0157742	LOC440313	protein enabled homolog
7920875	0.867576	0.796575	-0.25864	-7.10597	-0.0501786	SCARNA4	small Cajal body-specific RNA 4
8126853	0.867576	0.796583	0.25863	-7.10597	0.0210341	PTCHD4	patched domain containing 4
7893072	0.867621	0.79665	-0.258542	-7.10599	-0.0292064
7928529	0.867892	0.796925	0.258185	-7.10608	0.0188711	ZNF503	zinc finger protein 503
8094355	0.867929	0.796985	0.258107	-7.10611	0.0211079
8130447	0.867932	0.797013	0.25807	-7.10611	0.0159724	NOX3	NADPH oxidase 3
8159239	0.868039	0.797139	-0.257907	-7.10616	-0.0146854	C9orf62	chromosome 9 open reading frame 62
7983979	0.868126	0.797287	-0.257715	-7.10621	-0.0134452
8034605	0.868126	0.79729	-0.25771	-7.10621	-0.0140779	GADD45GIP1	GADD45G interacting protein 1
8073939	0.868126	0.797296	0.257702	-7.10621	0.0172437	FLJ44385	uncharacterized FLJ44385
8013089	0.868194	0.797409	0.257556	-7.10625	0.016768
8175344	0.868194	0.797411	-0.257553	-7.10625	-0.0239478	CT45A8///CT45A9///CT45A10///CT45A7///CT45A2///CT45A1///CT45A6///CT45A5///CT45A3///CT45A8	cancer/testis antigen family 45, member A8///cancer/testis antigen family 45, member A9///cancer/testis antigen family 45, member A10///cancer/testis antigen family 45, member A7///cancer/testis antigen family 45, member A2///cancer/testis antigen family 45, member A1///cancer/testis antigen family 45, member A6///cancer/testis antigen family 45, member A5///cancer/testis antigen family 45, member A3///cancer/testis antigen family 45, member A8
8076655	0.868234	0.797474	0.257471	-7.10627	0.0159795	PNPLA5	patatin like phospholipase domain containing 5
7916727	0.868415	0.797666	0.257221	-7.10633	0.0228055	ITGB3BP	integrin subunit beta 3 binding protein
8026365	0.868455	0.797729	-0.25714	-7.10636	-0.0143954	ZNF333	zinc finger protein 333
7943049	0.868486	0.797784	0.257069	-7.10637	0.0127554
8095767	0.868502	0.797825	-0.257015	-7.10639	-0.0129902	C4orf26	chromosome 4 open reading frame 26
8051001	0.86866	0.798017	-0.256765	-7.10645	-0.0194603	CGREF1	cell growth regulator with EF-hand domain 1
8011850	0.86866	0.798022	-0.256759	-7.10645	-0.0216071	C1QBP	complement C1q binding protein
7937982	0.868704	0.798089	0.256672	-7.10648	0.0167042	OR51A7	olfactory receptor family 51 subfamily A member 7
8095703	0.868741	0.798159	0.256581	-7.1065	0.0215861
7893576	0.868741	0.798175	0.256561	-7.10651	0.0292279
7895219	0.868765	0.798223	-0.256497	-7.10652	-0.0400681
8048628	0.868852	0.798329	0.25636	-7.10656	0.0182196	TMEM198	transmembrane protein 198
7946001	0.869054	0.798549	0.256074	-7.10663	0.0179649	OR52R1	olfactory receptor family 52 subfamily R member 1 (gene/pseudogene)
7896420	0.869054	0.798567	0.25605	-7.10664	0.0312921
8159318	0.869099	0.798677	0.255907	-7.10667	0.0166876	GPSM1	G-protein signaling modulator 1
8109663	0.869099	0.798682	0.255901	-7.10668	0.0134834	GABRA1	gamma-aminobutyric acid type A receptor alpha1 subunit
8044301	0.869099	0.798686	-0.255895	-7.10668	-0.0329425	SOWAHC	sosondowah ankyrin repeat domain family member C
7892552	0.869273	0.798884	-0.255639	-7.10674	-0.030252
7896327	0.869273	0.798899	-0.255619	-7.10675	-0.0397526
8123342	0.869296	0.798946	-0.255558	-7.10676	-0.0158822	FGFR1OP	FGFR1 oncogene partner
7895905	0.869385	0.799061	-0.255408	-7.1068	-0.0380005
8011341	0.869385	0.79908	-0.255384	-7.10681	-0.0115494	OR1E2	olfactory receptor family 1 subfamily E member 2
8130209	0.869406	0.799146	0.255298	-7.10683	0.0160874
8071442	0.869406	0.799172	-0.255264	-7.10684	-0.0117357
8090180	0.869406	0.799178	-0.255256	-7.10684	-0.0734438	MUC13	mucin 13, cell surface associated
7939900	0.869418	0.799215	0.255209	-7.10685	0.0286818	OR4C13	olfactory receptor family 4 subfamily C member 13
7932498	0.869617	0.799424	0.254936	-7.10692	0.0135564	SKIDA1///SKIDA1///LOC219688	SKI/DACH domain containing 1///SKI/DACH domain containing 1///uncharacterized LOC219688
8021614	0.869772	0.799593	-0.254718	-7.10698	-0.0170337	SERPINB11	serpin family B member 11 (gene/pseudogene)
7892517	0.869804	0.799672	0.254615	-7.10701	0.0353989
7997164	0.869804	0.799674	-0.254612	-7.10701	-0.021748
8164196	0.869904	0.799793	-0.254458	-7.10705	-0.0184281	LOC51145	uncharacterized LOC51145
8046726	0.869921	0.799835	0.254403	-7.10706	0.0316767	SSFA2	sperm specific antigen 2
8146921	0.869949	0.799914	0.254301	-7.10709	0.0292547	RDH10	retinol dehydrogenase 10 (all-trans)
7894408	0.869949	0.799917	-0.254296	-7.10709	-0.0383236
7894015	0.869949	0.799977	0.254218	-7.10711	0.021722
8052139	0.869949	0.799979	0.254216	-7.10711	0.018709
8151240	0.869949	0.799991	0.2542	-7.10711	0.0149471	PRDM14	PR/SET domain 14
8088472	0.869987	0.800052	-0.254121	-7.10713	-0.0117482
8178289	0.870024	0.800112	-0.254043	-7.10715	-0.014533	OR12D3	olfactory receptor family 12 subfamily D member 3
7894308	0.870074	0.800207	-0.25392	-7.10718	-0.0314663
8003719	0.870074	0.800211	-0.253915	-7.10718	-0.0158069	HIC1	hypermethylated in cancer 1
8151637	0.870078	0.80024	-0.253877	-7.10719	-0.01213	SLC7A13	solute carrier family 7 member 13
8043322	0.870152	0.80038	0.253695	-7.10724	0.0253795	ANAPC1P1///ANAPC1	anaphase promoting complex subunit 1 pseudogene 1///anaphase promoting complex subunit 1
7971165	0.870152	0.800458	0.253593	-7.10727	0.0167293
8167774	0.870152	0.800506	0.253531	-7.10728	0.0128915	RIBC1	RIB43A domain with coiled-coils 1
8071107	0.870152	0.800516	0.253518	-7.10729	0.0134358	SLC25A18	solute carrier family 25 member 18
8117955	0.870152	0.800555	0.253468	-7.1073	0.017647	MRPS18B///MRPS18B	mitochondrial ribosomal protein S18B///mitochondrial ribosomal protein S18B
8177824	0.870152	0.800555	0.253468	-7.1073	0.017647	MRPS18B///MRPS18B	mitochondrial ribosomal protein S18B///mitochondrial ribosomal protein S18B
8179139	0.870152	0.800555	0.253468	-7.1073	0.017647	MRPS18B///MRPS18B	mitochondrial ribosomal protein S18B///mitochondrial ribosomal protein S18B
8029086	0.870152	0.800555	-0.253467	-7.1073	-0.057194	CEACAM5	carcinoembryonic antigen related cell adhesion molecule 5
7998843	0.870152	0.800568	0.25345	-7.1073	0.0146177	PRSS27	protease, serine 27
7894659	0.870152	0.800599	-0.253411	-7.10731	-0.0132734
7972428	0.870152	0.800633	-0.253366	-7.10732	-0.0395983	OXGR1	oxoglutarate receptor 1
7965108	0.870152	0.800648	-0.253347	-7.10733	-0.0150482
8062685	0.870152	0.800649	-0.253346	-7.10733	-0.0143234
8159549	0.870248	0.800769	0.253189	-7.10737	0.0136062	C9orf139	chromosome 9 open reading frame 139
7958577	0.870248	0.800791	-0.253161	-7.10738	-0.0168287	FAM222A	family with sequence similarity 222 member A
7990712	0.870248	0.80084	0.253098	-7.10739	0.015725	CRABP1	cellular retinoic acid binding protein 1
7997731	0.870248	0.800841	-0.253096	-7.10739	-0.0179837	FLJ30679	uncharacterized protein FLJ30679
8056611	0.870347	0.800971	-0.252927	-7.10744	-0.0122861	LRP2	LDL receptor related protein 2
8019296	0.870347	0.800985	0.25291	-7.10744	0.0187152	SIRT7	sirtuin 7
8074057	0.870405	0.80111	-0.252747	-7.10748	-0.0207594
8055153	0.870405	0.801112	-0.252744	-7.10748	-0.0244884	POTEB3///LOC102723502///POTEB///LOC100288966///POTEB2///POTEF///POTEJ///POTEM///POTEE///POTEKP///POTEG///POTEC///POTED///POTEH	POTE ankyrin domain family member B3///POTE ankyrin domain family member B-like///POTE ankyrin domain family member B///POTE ankyrin domain family member D-like///POTE ankyrin domain family member B2///POTE ankyrin domain family member F///POTE ankyrin domain family member J///POTE ankyrin domain family member M///POTE ankyrin domain family member E///POTE ankyrin domain family member K, pseudogene///POTE ankyrin domain family member G///POTE ankyrin domain family member C///POTE ankyrin domain family member D///POTE ankyrin domain family member H
7974445	0.870405	0.801117	0.252737	-7.10748	0.0174324
8171381	0.870542	0.80127	-0.25254	-7.10753	-0.021953	FANCB	Fanconi anemia complementation group B
8033899	0.870569	0.80132	-0.252474	-7.10755	-0.0146644	EIF3G	eukaryotic translation initiation factor 3 subunit G
7892590	0.870605	0.801432	0.252329	-7.10759	0.0457625
8170024	0.870605	0.801449	-0.252307	-7.10759	-0.0144306	SMIM10L2A	small integral membrane protein 10 like 2A
7982350	0.870605	0.801459	0.252294	-7.1076	0.0185216	GOLGA8R///GOLGA8O///GOLGA8N	golgin A8 family member R///golgin A8 family member O///golgin A8 family member N
7987139	0.870605	0.801459	0.252294	-7.1076	0.0185216	GOLGA8R///GOLGA8O///GOLGA8N	golgin A8 family member R///golgin A8 family member O///golgin A8 family member N
8091037	0.87065	0.801533	-0.252198	-7.10762	-0.0214738	PRR23A///PRR23B	proline rich 23A///proline rich 23B
7971663	0.87065	0.801555	0.25217	-7.10763	0.0178617	DLEU7	deleted in lymphocytic leukemia, 7
8114691	0.87065	0.801589	0.252125	-7.10764	0.0116128	HDAC3	histone deacetylase 3
8127872	0.87065	0.801617	0.252088	-7.10765	0.0147204	SNAP91	synaptosome associated protein 91
8019937	0.87065	0.801631	-0.252071	-7.10765	-0.0170384
8022473	0.870796	0.801791	0.251862	-7.10771	0.0196559	ESCO1	establishment of sister chromatid cohesion N-acetyltransferase 1
8090772	0.870908	0.80192	-0.251695	-7.10775	-0.0176432	TOPBP1	topoisomerase (DNA) II binding protein 1
8072009	0.870947	0.801982	-0.251614	-7.10777	-0.0133136	CRYBB2P1	crystallin beta B2 pseudogene 1
7971361	0.870951	0.802032	-0.25155	-7.10778	-0.0190817	NUFIP1	NUFIP1, FMR1 interacting protein 1
7998784	0.870951	0.802038	0.251542	-7.10779	0.0137673	ABCA3	ATP binding cassette subfamily A member 3
7894498	0.870962	0.802109	0.251449	-7.10781	0.0227075
8179055	0.870962	0.802115	-0.251442	-7.10781	-0.0251763	ZNRD1	zinc ribbon domain containing 1
8139778	0.870962	0.802127	-0.251426	-7.10782	-0.0236693
8042219	0.871113	0.802293	0.251211	-7.10787	0.0196455
7986338	0.871207	0.802405	0.251065	-7.10791	0.0111822
8060325	0.871244	0.802466	0.250987	-7.10793	0.016172	DEFB132	defensin beta 132
7895850	0.871247	0.802495	-0.250949	-7.10794	-0.0243303
8064415	0.871288	0.802559	-0.250866	-7.10796	-0.0227623	TMEM74B	transmembrane protein 74B
8143941	0.871384	0.802675	0.250715	-7.108	0.0183226	WDR86	WD repeat domain 86
7894888	0.871384	0.802748	-0.250621	-7.10802	-0.0275059
8170179	0.871384	0.80276	0.250605	-7.10802	0.0145306	VGLL1	vestigial like family member 1
8155440	0.871384	0.802779	0.250581	-7.10803	0.0137462	FOXD4L5///FOXD4L6///FOXD4L3///FOXD4L1///FOXD4	forkhead box D4-like 5///forkhead box D4-like 6///forkhead box D4-like 3///forkhead box D4-like 1///forkhead box D4
8161583	0.871384	0.802779	0.250581	-7.10803	0.0137462	FOXD4L5///FOXD4L6///FOXD4L3///FOXD4L1///FOXD4	forkhead box D4-like 5///forkhead box D4-like 6///forkhead box D4-like 3///forkhead box D4-like 1///forkhead box D4
7893237	0.871608	0.80301	-0.25028	-7.10811	-0.0238874
7920317	0.871669	0.803093	-0.250173	-7.10813	-0.0182023	ILF2	interleukin enhancer binding factor 2
7893925	0.872087	0.803504	0.249639	-7.10827	0.0270811
8166351	0.872137	0.803576	-0.249545	-7.10829	-0.0221905
8155864	0.872189	0.803651	0.249449	-7.10831	0.0144747	RORB	RAR related orphan receptor B
8074212	0.872197	0.803685	-0.249405	-7.10833	-0.0167017	GAB4	GRB2 associated binding protein family member 4
8037872	0.872217	0.803729	-0.249347	-7.10834	-0.0196049	BBC3	BCL2 binding component 3
7905510	0.872322	0.80386	0.249178	-7.10838	0.0149753	LCE4A	late cornified envelope 4A
7895895	0.872322	0.803879	-0.249153	-7.10839	-0.0275644
8140037	0.872408	0.803984	0.249017	-7.10842	0.0118946	BAZ1B	bromodomain adjacent to zinc finger domain 1B
8127141	0.872605	0.804192	0.248747	-7.10849	0.0168206
8031441	0.872898	0.804488	-0.248363	-7.10859	-0.0167139	BRSK1	BR serine/threonine kinase 1
8091281	0.873029	0.804643	-0.248161	-7.10864	-0.0145611
8066444	0.873029	0.804685	0.248108	-7.10865	0.0152625	LINC01260	long intergenic non-protein coding RNA 1260
8069841	0.873029	0.804687	0.248104	-7.10865	0.015018	KRTAP19-6	keratin associated protein 19-6
7992568	0.873054	0.804737	-0.248041	-7.10867	-0.0109173	E4F1	E4F transcription factor 1
8133040	0.873118	0.804822	-0.247929	-7.10869	-0.00769858
8094093	0.873125	0.804854	0.247888	-7.1087	0.0169359	GPR78	G protein-coupled receptor 78
7896262	0.873132	0.804888	-0.247845	-7.10872	-0.0503607
7902225	0.873179	0.804957	-0.247755	-7.10874	-0.0125242
8085407	0.87324	0.80504	-0.247648	-7.10876	-0.018996	RPL32	ribosomal protein L32
7963206	0.873272	0.805095	0.247575	-7.10878	0.0288883
8052680	0.873404	0.805256	0.247367	-7.10883	0.0162776	RAB1A	RAB1A, member RAS oncogene family
7911283	0.873404	0.805288	0.247326	-7.10884	0.0202377	OR2T3///OR2T34	olfactory receptor family 2 subfamily T member 3///olfactory receptor family 2 subfamily T member 34
7894910	0.873404	0.805295	0.247316	-7.10885	0.0332259
7893512	0.873494	0.805412	-0.247164	-7.10888	-0.0361166
8009324	0.873494	0.805454	-0.24711	-7.1089	-0.0124392
8005657	0.873494	0.805457	-0.247106	-7.1089	-0.022096
7896026	0.87358	0.805563	-0.246969	-7.10893	-0.02693
8124059	0.873752	0.805766	0.246705	-7.109	0.0140723	NUP153	nucleoporin 153
7892975	0.873752	0.805774	-0.246695	-7.109	-0.023418
7930487	0.873986	0.806017	-0.246381	-7.10908	-0.015486	TECTB	tectorin beta
7918757	0.874031	0.806084	0.246293	-7.1091	0.0147348
8026007	0.874065	0.806142	-0.246219	-7.10912	-0.020015	ZNF791	zinc finger protein 791
8000746	0.874198	0.806299	0.246014	-7.10917	0.0163805
7894546	0.874198	0.806317	-0.245992	-7.10918	-0.0177644
8097013	0.87423	0.806373	-0.245919	-7.10919	-0.0148152
7992269	0.87455	0.806694	-0.245502	-7.1093	-0.0208596
7896350	0.874662	0.806824	0.245334	-7.10934	0.0300963
7943552	0.874843	0.807037	-0.245058	-7.10941	-0.0196666	AASDHPPT	aminoadipate-semialdehyde dehydrogenase-phosphopantetheinyl transferase
8091811	0.874843	0.807043	0.24505	-7.10941	0.100475	SI	sucrase-isomaltase
8064751	0.874985	0.807207	0.244838	-7.10946	0.0185096	SPEF1	sperm flagellar 1
8096077	0.874985	0.807227	-0.244812	-7.10947	-0.017842
8161467	0.875037	0.807301	0.244716	-7.10949	0.0192933	FAM74A6///FAM74A4///FAM74A1	family with sequence similarity 74 member A6///family with sequence similarity 74 member A4///family with sequence similarity 74 member A1
7930031	0.875067	0.807355	-0.244646	-7.10951	-0.0113175	GBF1	golgi brefeldin A resistant guanine nucleotide exchange factor 1
8037695	0.875089	0.807428	-0.244552	-7.10953	-0.0127884	SYMPK	symplekin
7893190	0.875089	0.807429	-0.24455	-7.10953	-0.0269791
7971124	0.87511	0.807498	0.244461	-7.10955	0.0241156	UFM1	ubiquitin fold modifier 1
8154973	0.87511	0.807515	0.244439	-7.10956	0.0114037	C9orf131	chromosome 9 open reading frame 131
7991017	0.87511	0.807526	0.244424	-7.10956	0.0137534	ACTG1P17	actin gamma 1 pseudogene 17
7925246	0.875134	0.807576	-0.24436	-7.10958	-0.0110694
8131056	0.875186	0.807649	0.244265	-7.1096	0.0170742	CYP2W1	cytochrome P450 family 2 subfamily W member 1
8061780	0.875291	0.807797	-0.244074	-7.10965	-0.015799	BPIFB2	BPI fold containing family B member 2
7892939	0.875291	0.807813	0.244053	-7.10965	0.0162011
8144719	0.875291	0.807825	0.244036	-7.10966	0.0162968
8087481	0.875307	0.807866	0.243984	-7.10967	0.0167817	CDHR4	cadherin related family member 4
7984961	0.875313	0.807911	-0.243925	-7.10968	-0.0130036	GOLGA6C///LOC645752///GOLGA6A///GOLGA6B	golgin A6 family member C///golgin A6 family member A pseudogene///golgin A6 family member A///golgin A6 family member B
8097938	0.875313	0.807924	0.243908	-7.10969	0.0247891	NPY2R	neuropeptide Y receptor Y2
7954995	0.875436	0.808101	-0.24368	-7.10974	-0.0282013
8139678	0.875436	0.808157	-0.243606	-7.10976	-0.0126949
8056568	0.875436	0.808167	0.243594	-7.10977	0.017775
8175574	0.875436	0.808182	0.243574	-7.10977	0.0121196	SLITRK4	SLIT and NTRK like family member 4
8151401	0.875436	0.808221	-0.243524	-7.10978	-0.021464	UBE2W	ubiquitin conjugating enzyme E2 W (putative)
8000028	0.875436	0.808222	0.243522	-7.10978	0.0281245	DCUN1D3	defective in cullin neddylation 1 domain containing 3
7893897	0.875436	0.808222	0.243522	-7.10978	0.0289343
8173086	0.875509	0.808316	-0.243401	-7.10981	-0.0175536	FGD1	FYVE, RhoGEF and PH domain containing 1
7894433	0.875584	0.808412	-0.243277	-7.10984	-0.0230572
8031439	0.875609	0.808467	0.243206	-7.10986	0.0147383
7894590	0.875609	0.808523	0.243132	-7.10988	0.0518376
8014316	0.875609	0.808554	0.243092	-7.10989	0.0521572	CCL5	C-C motif chemokine ligand 5
8015210	0.875609	0.808566	0.243077	-7.10989	0.0159209	KRTAP2-3///KRTAP2-2///KRTAP2-4///KRTAP2-1	keratin associated protein 2-3///keratin associated protein 2-2///keratin associated protein 2-4///keratin associated protein 2-1
8019576	0.875609	0.808566	0.243077	-7.10989	0.0159209	KRTAP2-3///KRTAP2-2///KRTAP2-4///KRTAP2-1	keratin associated protein 2-3///keratin associated protein 2-2///keratin associated protein 2-4///keratin associated protein 2-1
8016609	0.87562	0.808603	0.243029	-7.1099	0.018649	DLX3	distal-less homeobox 3
7950955	0.875671	0.808676	0.242934	-7.10993	0.0249761	TRIM49C///TRIM49B///TRIM49	tripartite motif containing 49C///tripartite motif containing 49B///tripartite motif containing 49
8126839	0.875773	0.808797	0.242778	-7.10996	0.0255858	TNFRSF21	TNF receptor superfamily member 21
7894917	0.875817	0.808887	0.242662	-7.10999	0.0215989
7895386	0.875817	0.80889	-0.242657	-7.10999	-0.0190334
8052303	0.876064	0.809144	0.242328	-7.11007	0.00900342
8180313	0.876085	0.809214	0.242238	-7.1101	0.0156258	KCNMB3	potassium calcium-activated channel subfamily M regulatory beta subunit 3
8017702	0.876085	0.809217	0.242234	-7.1101	0.02204
8156088	0.876162	0.809314	0.242108	-7.11013	0.0126225
8113305	0.876279	0.809449	-0.241934	-7.11017	-0.0184873	CHD1	chromodomain helicase DNA binding protein 1
7910589	0.876542	0.809718	0.241585	-7.11026	0.0127443	MAP10	microtubule associated protein 10
8175153	0.876649	0.809843	-0.241422	-7.11029	-0.0139113
7943530	0.876735	0.809949	0.241286	-7.11033	0.0152547	GRIA4	glutamate ionotropic receptor AMPA type subunit 4
7922754	0.876847	0.810078	-0.241118	-7.11037	-0.0154185
7893310	0.877084	0.81035	0.240767	-7.11045	0.0283313
8076302	0.877084	0.810372	-0.240739	-7.11046	-0.0156276	CHADL	chondroadherin like
8143518	0.877084	0.810377	0.240732	-7.11046	0.0141403	TRPV5	transient receptor potential cation channel subfamily V member 5
7989750	0.877272	0.810577	0.240473	-7.11052	0.0170207	CILP	cartilage intermediate layer protein
8030044	0.877282	0.810628	-0.240407	-7.11054	-0.0181108	KCNJ14	potassium voltage-gated channel subfamily J member 14
8016239	0.877282	0.810647	-0.240383	-7.11055	-0.0205998	PLEKHM1	pleckstrin homology and RUN domain containing M1
7893430	0.877282	0.810665	-0.240358	-7.11055	-0.0218072
8023591	0.877317	0.810724	-0.240283	-7.11057	-0.012404
7964927	0.877341	0.810773	0.240219	-7.11059	0.0623559	TSPAN8	tetraspanin 8
7892850	0.877547	0.810989	-0.239939	-7.11065	-0.0366352
8010030	0.877722	0.811197	0.23967	-7.11072	0.014244	GALR2	galanin receptor 2
8159808	0.877722	0.811204	0.239662	-7.11072	0.0115784	FOXD4L5///FOXD4L6///FOXD4L3///FOXD4L1///FOXD4	forkhead box D4-like 5///forkhead box D4-like 6///forkhead box D4-like 3///forkhead box D4-like 1///forkhead box D4
8172717	0.877748	0.811254	-0.239596	-7.11074	-0.0128596
8051185	0.877841	0.811366	-0.239451	-7.11077	-0.00938536
7996744	0.877922	0.811468	-0.23932	-7.1108	-0.0203348	NFATC3	nuclear factor of activated T-cells 3
8111118	0.87822	0.811779	0.238917	-7.1109	0.0122388
7893315	0.87822	0.811827	0.238855	-7.11091	0.0407142
7894959	0.87822	0.811837	-0.238842	-7.11092	-0.0220622
8073822	0.87822	0.811854	-0.23882	-7.11092	-0.0203844	MIRLET7A3///MIRLET7BHG	microRNA let-7a-3///MIRLET7B host gene
8081953	0.87822	0.811875	0.238792	-7.11093	0.0178616	GTF2E1	general transcription factor IIE subunit 1
7939986	0.878442	0.812121	0.238474	-7.11101	0.0161838
7894111	0.878442	0.812134	0.238458	-7.11101	0.0274938
8030002	0.878536	0.812247	0.238312	-7.11105	0.0129059	ZNF114	zinc finger protein 114
8034722	0.878586	0.812324	0.238212	-7.11107	0.0120267	RFX1	regulatory factor X1
8008629	0.878586	0.812354	0.238173	-7.11108	0.0183934	DGKE	diacylglycerol kinase epsilon
8084838	0.878586	0.812372	0.23815	-7.11108	0.0130425	HRASLS	HRAS like suppressor
7977472	0.878603	0.812434	0.238069	-7.1111	0.048868	OR11H12///OR11H1	olfactory receptor family 11 subfamily H member 12///olfactory receptor family 11 subfamily H member 1
7962341	0.878603	0.812441	-0.238061	-7.11111	-0.0269844
7927529	0.878622	0.812484	-0.238004	-7.11112	-0.0167753	MSMB	microseminoprotein beta
8010057	0.878772	0.81265	-0.23779	-7.11117	-0.0112649
8055194	0.87878	0.812704	-0.237721	-7.11119	-0.0206882	TUBA3E	tubulin alpha 3e
8119503	0.87878	0.812726	0.237692	-7.11119	0.0118126	TAF8	TATA-box binding protein associated factor 8
7954104	0.87878	0.812737	0.237678	-7.1112	0.021864	ATF7IP	activating transcription factor 7 interacting protein
8049007	0.878817	0.812797	0.2376	-7.11122	0.0164239	SPATA3	spermatogenesis associated 3
8103998	0.878833	0.812857	0.237522	-7.11123	0.0215935	UFSP2	UFM1 specific peptidase 2
7911355	0.878833	0.812865	-0.237512	-7.11124	-0.0143192
8121085	0.878836	0.812894	-0.237474	-7.11125	-0.016569
7893783	0.878974	0.813049	0.237274	-7.11129	0.0225043
8134030	0.879144	0.813232	-0.237037	-7.11135	-0.0281509	STEAP1	six transmembrane epithelial antigen of the prostate 1
7897293	0.879161	0.813274	-0.236983	-7.11136	-0.0180901
8142774	0.879191	0.813328	-0.236913	-7.11138	-0.0140768	RBM28	RNA binding motif protein 28
7911799	0.879261	0.813419	0.236795	-7.11141	0.0159207	MEGF6	multiple EGF like domains 6
8007130	0.879344	0.813528	0.236655	-7.11144	0.0177405	KRTAP9-6///KRTAP9-4///KRTAP9-8///KRTAP9-3///KRTAP9-2///KRTAP9-9	keratin associated protein 9-6///keratin associated protein 9-4///keratin associated protein 9-8///keratin associated protein 9-3///keratin associated protein 9-2///keratin associated protein 9-9
8151127	0.879344	0.813549	0.236627	-7.11145	0.0110248	PPP1R42	protein phosphatase 1 regulatory subunit 42
7898184	0.879457	0.81368	0.236458	-7.11149	0.0166535	CELA2B	chymotrypsin like elastase family member 2B
7972001	0.879463	0.813713	0.236416	-7.1115	0.0125566
8068740	0.879466	0.813741	-0.236379	-7.11151	-0.0156944	UMODL1	uromodulin like 1
7937813	0.879514	0.813812	0.236287	-7.11153	0.0119932	TSSC4	tumor suppressing subtransferable candidate 4
8149350	0.879731	0.814047	0.235983	-7.1116	0.0164578	DEFB134	defensin beta 134
7937363	0.879731	0.814066	0.235958	-7.11161	0.0309313	PKP3	plakophilin 3
7981447	0.879966	0.81431	-0.235643	-7.11168	-0.0159607	XRCC3	X-ray repair cross complementing 3
7911532	0.879986	0.814355	-0.235584	-7.11169	-0.0096766	AURKAIP1	aurora kinase A interacting protein 1
7909965	0.880126	0.814511	0.235383	-7.11174	0.015122	CCDC185	coiled-coil domain containing 185
7892783	0.880336	0.814732	0.235097	-7.11181	0.0263804
8150687	0.880481	0.814892	0.23489	-7.11186	0.01739
7895984	0.880489	0.814926	-0.234846	-7.11187	-0.0185269
8147990	0.880568	0.815026	-0.234717	-7.1119	-0.0255776
7977761	0.880617	0.815098	0.234624	-7.11192	0.0163308	SALL2	spalt like transcription factor 2
8151054	0.880662	0.815166	0.234537	-7.11194	0.0171076
8132415	0.880798	0.815337	-0.234315	-7.11199	-0.0105743
8176719	0.880798	0.815349	-0.2343	-7.112	-0.139267	EIF1AY	eukaryotic translation initiation factor 1A, Y-linked
8141466	0.880798	0.815409	0.234223	-7.11202	0.0155878	GPC2	glypican 2
7893228	0.880798	0.815443	0.234179	-7.11203	0.0268435
7948213	0.880798	0.815444	0.234177	-7.11203	0.0157155	PRG3	proteoglycan 3, pro eosinophil major basic protein 2
8146480	0.880798	0.815451	-0.234168	-7.11203	-0.019613
7953130	0.880939	0.815652	0.233908	-7.11209	0.0123661	RHNO1	RAD9-HUS1-RAD1 interacting nuclear orphan 1
7924758	0.880939	0.815696	0.233851	-7.1121	0.021122
7955248	0.880939	0.815704	-0.233841	-7.11211	-0.0124025
8167251	0.880939	0.815705	-0.23384	-7.11211	-0.0209749
8091875	0.880939	0.815737	0.233798	-7.11212	0.0154381
7895421	0.880939	0.815741	-0.233793	-7.11212	-0.0251967
8139792	0.880939	0.815767	-0.233759	-7.11213	-0.0186382
8023218	0.881094	0.815937	-0.23354	-7.11218	-0.0233178
8065566	0.881132	0.815999	-0.23346	-7.1122	-0.017972	DEFB124	defensin beta 124
8180339	0.88116	0.816055	0.233387	-7.11221	0.0487494	ST6GALNAC6	ST6 N-acetylgalactosaminide alpha-2,6-sialyltransferase 6
7993776	0.88116	0.816078	-0.233358	-7.11222	-0.0133026	LOC81691	exonuclease NEF-sp
8107406	0.88127	0.816224	0.233168	-7.11226	0.0191974
8054802	0.88127	0.816232	0.233159	-7.11227	0.0182565
7927502	0.88127	0.816269	-0.233111	-7.11228	-0.0146088	SLC18A3	solute carrier family 18 member A3
8103368	0.88127	0.816302	-0.233068	-7.11229	-0.0184089
7892777	0.88127	0.81632	0.233045	-7.11229	0.032923
7933366	0.88127	0.816338	0.233021	-7.1123	0.0161617	GDF2	growth differentiation factor 2
8140020	0.881419	0.816554	0.232743	-7.11236	0.012862	NSUN5	NOP2/Sun RNA methyltransferase family member 5
7895787	0.881419	0.816554	0.232743	-7.11236	0.026514
8061396	0.881419	0.816556	-0.23274	-7.11236	-0.0112056	CST13P	cystatin 13, pseudogene
7922337	0.881449	0.81661	0.232669	-7.11238	0.0121175	TNFSF18	tumor necrosis factor superfamily member 18
8024518	0.881522	0.816728	0.232517	-7.11242	0.0151375	ZNF555	zinc finger protein 555
8123520	0.881522	0.816731	0.232514	-7.11242	0.0295107	LINC01000///LINC00266-1///PCMTD2	long intergenic non-protein coding RNA 1000///long intergenic non-protein coding RNA 266-1///protein-L-isoaspartate (D-aspartate) O-methyltransferase domain containing 2
8061112	0.881535	0.81679	-0.232438	-7.11244	-0.0155333
7893648	0.881535	0.816796	0.23243	-7.11244	0.0280536
8077503	0.881815	0.817081	0.232061	-7.11252	0.0142796	CAV3	caveolin 3
7932418	0.881994	0.817274	0.231812	-7.11258	0.0136212
8154846	0.882108	0.817425	0.231616	-7.11263	0.017275
7956279	0.882108	0.817433	0.231607	-7.11263	0.0165755
8072314	0.882194	0.817584	0.231412	-7.11267	0.0132113	MGC20647	uncharacterized protein MGC20647
7894344	0.882194	0.817635	0.231346	-7.11269	0.0183983
7961418	0.882194	0.817685	0.231281	-7.11271	0.0404592
8032530	0.882194	0.81769	0.231274	-7.11271	0.00936872	SGTA	small glutamine rich tetratricopeptide repeat containing alpha
7984511	0.882194	0.817703	0.231258	-7.11271	0.0111169	EWSAT1	Ewing sarcoma associated transcript 1
7896361	0.882194	0.817712	-0.231247	-7.11271	-0.0386381
8045585	0.882194	0.817719	0.231237	-7.11272	0.0093325
7924686	0.882194	0.817725	0.23123	-7.11272	0.0159177	SDE2	SDE2 telomere maintenance homolog
8114843	0.882243	0.817797	-0.231137	-7.11274	-0.0171119
8104394	0.882246	0.817862	0.231053	-7.11276	0.0103056	ADCY2	adenylate cyclase 2
8141395	0.882246	0.817891	-0.231015	-7.11277	-0.0229355	MCM7	minichromosome maintenance complex component 7
7912133	0.882246	0.817893	-0.231012	-7.11277	-0.0162335	LOC100129476	uncharacterized LOC100129476
8096147	0.882246	0.817905	0.230997	-7.11277	0.0109355	WDFY3-AS2	WDFY3 antisense RNA 2
7938269	0.882321	0.818017	0.230853	-7.1128	0.0139578	TUB	tubby bipartite transcription factor
7948293	0.882321	0.818048	-0.230813	-7.11281	-0.00929005	MED19	mediator complex subunit 19
7915101	0.882321	0.818055	-0.230803	-7.11282	-0.021654	INPP5B	inositol polyphosphate-5-phosphatase B
8151764	0.882328	0.818088	-0.23076	-7.11283	-0.0161803
8055941	0.882383	0.818219	-0.230591	-7.11287	-0.0185146	RPRM	reprimo, TP53 dependent G2 arrest mediator candidate
8076329	0.882383	0.818245	-0.230558	-7.11287	-0.0171721
8148293	0.882383	0.818258	0.230541	-7.11288	0.0187429	NSMCE2	NSE2/MMS21 homolog, SMC5-SMC6 complex SUMO ligase
8060611	0.882383	0.818275	-0.230519	-7.11288	-0.0109395	ITPA	inosine triphosphatase
8022436	0.882383	0.818282	0.230511	-7.11288	0.017215	LINC00314	long intergenic non-protein coding RNA 314
7910634	0.882383	0.818298	0.230489	-7.11289	0.00850393
8075198	0.88244	0.8184	0.230357	-7.11292	0.0125626
8038668	0.88244	0.818408	-0.230347	-7.11292	-0.0152495
7896705	0.88244	0.818431	0.230318	-7.11293	0.0200172
8076644	0.882537	0.818547	0.230168	-7.11296	0.0118454	SULT4A1	sulfotransferase family 4A member 1
8176484	0.88261	0.818651	-0.230033	-7.11299	-0.0135455	TSPY10///TSPY4///TSPY3///TSPY2///TSPY1	testis specific protein, Y-linked 10///testis specific protein, Y-linked 4///testis specific protein, Y-linked 3///testis specific protein, Y-linked 2///testis specific protein, Y-linked 1
7895010	0.88261	0.818668	0.230012	-7.113	0.0322871
8044698	0.882625	0.818708	-0.22996	-7.11301	-0.0175566
8093096	0.88266	0.818767	0.229884	-7.11303	0.0157782	TCTEX1D2	Tctex1 domain containing 2
7996258	0.882675	0.818808	0.229831	-7.11304	0.0170512
8062492	0.88274	0.818919	0.229688	-7.11307	0.0104645	RALGAPB	Ral GTPase activating protein non-catalytic beta subunit
8105545	0.88274	0.818984	0.229603	-7.11309	0.0232171	IPO11	importin 11
8015214	0.88274	0.818993	0.229592	-7.1131	0.014715	KRTAP2-3///KRTAP2-2///KRTAP2-4///KRTAP2-1	keratin associated protein 2-3///keratin associated protein 2-2///keratin associated protein 2-4///keratin associated protein 2-1
8019574	0.88274	0.818993	0.229592	-7.1131	0.014715	KRTAP2-3///KRTAP2-2///KRTAP2-4///KRTAP2-1	keratin associated protein 2-3///keratin associated protein 2-2///keratin associated protein 2-4///keratin associated protein 2-1
7892740	0.88274	0.819018	0.22956	-7.1131	0.0542771
7944603	0.88274	0.81903	-0.229544	-7.11311	-0.0116313	GRIK4	glutamate ionotropic receptor kainate type subunit 4
8078772	0.88274	0.819054	-0.229513	-7.11311	-0.0141843	SLC22A14	solute carrier family 22 member 14
7893097	0.882765	0.819122	0.229426	-7.11313	0.022545
8040221	0.882765	0.81913	-0.229415	-7.11314	-0.0130024	LOC100131506	uncharacterized LOC100131506
7948109	0.882921	0.819302	0.229193	-7.11319	0.0174602	OR5I1	olfactory receptor family 5 subfamily I member 1
8158539	0.882924	0.819331	-0.229156	-7.1132	-0.0159023	C9orf106	chromosome 9 open reading frame 106
8145259	0.882966	0.819444	-0.229009	-7.11323	-0.0167239	CHMP7	charged multivesicular body protein 7
7948099	0.882966	0.819446	-0.229007	-7.11323	-0.0134609	OR4A5	olfactory receptor family 4 subfamily A member 5
7896421	0.882966	0.819475	-0.228969	-7.11324	-0.0160466
7971640	0.882966	0.819476	0.228969	-7.11324	0.0140403
8038299	0.88302	0.819552	-0.22887	-7.11326	-0.0149842	CGB2///CGB1///CGB8///CGB7///CGB5///LHB///CGB3///CGB7	chorionic gonadotropin beta subunit 2///chorionic gonadotropin beta subunit 1///chorionic gonadotropin beta subunit 8///chorionic gonadotropin beta subunit 7///chorionic gonadotropin beta subunit 5///luteinizing hormone beta polypeptide///chorionic gonadotropin beta subunit 3///chorionic gonadotropin beta subunit 7
8170390	0.883048	0.819605	0.228802	-7.11328	0.017288	IDS	iduronate 2-sulfatase
7981233	0.883085	0.819666	-0.228723	-7.1133	-0.0140614
7997533	0.883165	0.819824	-0.228519	-7.11334	-0.0165323	OSGIN1	oxidative stress induced growth inhibitor 1
8177694	0.883165	0.819842	0.228496	-7.11335	0.0360749	OR2J3///OR2J2	olfactory receptor family 2 subfamily J member 3///olfactory receptor family 2 subfamily J member 2
8179003	0.883165	0.819842	0.228496	-7.11335	0.0360749	OR2J3///OR2J2	olfactory receptor family 2 subfamily J member 3///olfactory receptor family 2 subfamily J member 2
7959818	0.883165	0.819861	0.228471	-7.11335	0.0114102	LINC00943	long intergenic non-protein coding RNA 943
7981512	0.883165	0.81989	0.228434	-7.11336	0.0148496
8148968	0.883165	0.8199	0.228421	-7.11337	0.0136799	FAM87A	family with sequence similarity 87 member A
8062681	0.883181	0.819945	-0.228362	-7.11338	-0.0149911
7997755	0.883181	0.819968	0.228334	-7.11339	0.011819	BANP	BTG3 associated nuclear protein
8008310	0.88324	0.820049	-0.228228	-7.11341	-0.0133959	EME1	essential meiotic structure-specific endonuclease 1
7961820	0.883407	0.82023	0.227994	-7.11346	0.0146256	LINC00477	long intergenic non-protein coding RNA 477
7969374	0.883435	0.820283	0.227927	-7.11348	0.0245196	BORA	bora, aurora kinase A activator
7986975	0.883495	0.820366	0.22782	-7.1135	0.012835
7986836	0.883687	0.82059	-0.227531	-7.11357	-0.0132515
7976412	0.883687	0.820597	-0.227522	-7.11357	-0.00853002	LINC00521	long intergenic non-protein coding RNA 521
8003116	0.883695	0.820631	-0.227477	-7.11358	-0.00963624	HSDL1	hydroxysteroid dehydrogenase like 1
8111251	0.883795	0.820755	0.227317	-7.11362	0.0147844
7892846	0.883795	0.820777	0.22729	-7.11363	0.00834308
7896983	0.883832	0.820856	-0.227187	-7.11365	-0.0146828	SSU72	SSU72 homolog, RNA polymerase II CTD phosphatase
8033571	0.883832	0.820864	0.227176	-7.11365	0.0155613	KANK3	KN motif and ankyrin repeat domains 3
7895762	0.883854	0.820911	0.227115	-7.11367	0.0131017
8029759	0.883929	0.821008	-0.226991	-7.11369	-0.0110774	CCDC61	coiled-coil domain containing 61
8036072	0.883972	0.821077	-0.226902	-7.11371	-0.0151528	KRTDAP	keratinocyte differentiation associated protein
7977951	0.883972	0.821101	-0.226871	-7.11372	-0.0132544
8092883	0.884001	0.821155	0.226802	-7.11374	0.0157297	LOC105374290	uncharacterized LOC105374290
7949320	0.88406	0.821236	-0.226697	-7.11376	-0.0154488	GPHA2	glycoprotein hormone alpha 2
8087883	0.884063	0.821265	-0.22666	-7.11377	-0.0118804	MIR135A1	microRNA 135a-1
8055096	0.88411	0.821351	-0.226549	-7.11379	-0.0170191	AMMECR1L	AMMECR1 like
8075728	0.88411	0.821433	-0.226442	-7.11382	-0.00876218	MYH9	myosin, heavy chain 9, non-muscle
8136602	0.88411	0.82149	0.226368	-7.11384	0.0151841	NDUFB2	NADH:ubiquinone oxidoreductase subunit B2
7923317	0.88411	0.821492	0.226367	-7.11384	0.0135144	ASCL5	achaete-scute family bHLH transcription factor 5
7892834	0.88411	0.821492	0.226366	-7.11384	0.0244861
7987792	0.88411	0.821504	-0.22635	-7.11384	-0.0136464	PLA2G4D	phospholipase A2 group IVD
8016018	0.88411	0.821508	-0.226345	-7.11384	-0.013359	SLC25A39	solute carrier family 25 member 39
7894800	0.88411	0.821521	-0.226329	-7.11384	-0.0289449
8018694	0.884279	0.821705	0.226092	-7.1139	0.0130355	PRPSAP1	phosphoribosyl pyrophosphate synthetase associated protein 1
7896379	0.884425	0.821893	-0.225849	-7.11395	-0.0301511
8027152	0.884425	0.821894	0.225848	-7.11395	0.0143112	NCAN	neurocan
7910909	0.884523	0.822012	-0.225695	-7.11399	-0.0200557
8177083	0.884584	0.822095	0.225588	-7.11401	0.0175575
8174648	0.884725	0.822252	-0.225385	-7.11406	-0.0226518	CT83	cancer/testis antigen 83
8121725	0.884747	0.8223	-0.225324	-7.11407	-0.0114964	BRD7P3	bromodomain containing 7 pseudogene 3
7946087	0.884778	0.822355	-0.225253	-7.11409	-0.0188457	OR52H1	olfactory receptor family 52 subfamily H member 1
8100347	0.884816	0.822417	0.225174	-7.11411	0.0141372	SCFD2	sec1 family domain containing 2
7895261	0.884836	0.822464	-0.225113	-7.11412	-0.0350201
7892565	0.884836	0.822534	0.225022	-7.11414	0.0271813
8145660	0.884836	0.82254	0.225014	-7.11414	0.0195346	DCTN6	dynactin subunit 6
8052370	0.884836	0.822559	-0.22499	-7.11415	-0.0146297
7895833	0.884836	0.822587	0.224954	-7.11416	0.0371357
8057933	0.884836	0.822596	0.224943	-7.11416	0.0175913	GTF3C3	general transcription factor IIIC subunit 3
8166945	0.885094	0.822891	0.224561	-7.11425	0.0136685
7943019	0.885094	0.822915	0.22453	-7.11425	0.0251999	TRIM51	tripartite motif-containing 51
7950977	0.885094	0.822915	0.22453	-7.11425	0.0251999	TRIM51	tripartite motif-containing 51
8037240	0.8851	0.822956	-0.224478	-7.11426	-0.0217924	PSG1	pregnancy specific beta-1-glycoprotein 1
8161249	0.8851	0.822974	0.224455	-7.11427	0.0158993	SLC25A51	solute carrier family 25 member 51
7946029	0.885103	0.823004	-0.224417	-7.11428	-0.0176927
8141765	0.885128	0.823061	-0.224342	-7.11429	-0.0151688	LOC102724229	uncharacterized LOC102724229
8069472	0.885128	0.82308	0.224319	-7.1143	0.0108253	TPTE	transmembrane phosphatase with tensin homology
8069446	0.885229	0.82323	0.224124	-7.11434	0.0148625
7904872	0.885229	0.823277	-0.224063	-7.11436	-0.016005
7904951	0.885229	0.823277	-0.224063	-7.11436	-0.016005
7975725	0.885229	0.82328	0.22406	-7.11436	0.0105151	YLPM1	YLP motif containing 1
7954206	0.885266	0.823393	-0.223914	-7.11439	-0.0157865
8176665	0.885266	0.823394	-0.223913	-7.11439	-0.0127965
8177193	0.885266	0.823394	-0.223913	-7.11439	-0.0127965
8015173	0.88538	0.823553	-0.223708	-7.11444	-0.0114545	KRTAP3-1	keratin associated protein 3-1
8019593	0.88538	0.823553	-0.223708	-7.11444	-0.0114545	KRTAP3-1	keratin associated protein 3-1
7923501	0.885522	0.823712	0.223503	-7.11448	0.0192979
8062862	0.885696	0.823911	-0.223246	-7.11454	-0.0117757
7901309	0.885696	0.823928	-0.223225	-7.11455	-0.0136666	FOXE3	forkhead box E3
8099965	0.885782	0.824034	-0.223087	-7.11458	-0.0227199	LOC344967///ACOT7	acyl-CoA thioesterase 7 pseudogene///acyl-CoA thioesterase 7
8156360	0.885876	0.824148	0.222941	-7.11461	0.00984834	ANKRD19P	ankyrin repeat domain 19, pseudogene
7895038	0.885955	0.824277	-0.222775	-7.11465	-0.0146266
7933840	0.885955	0.824295	0.222751	-7.11465	0.00968116
8075049	0.885955	0.824303	-0.222741	-7.11465	-0.0167369	TMEM211	transmembrane protein 211
7938646	0.885955	0.824347	0.222684	-7.11467	0.0165576	CALCB	calcitonin related polypeptide beta
8130401	0.885955	0.824355	-0.222674	-7.11467	-0.0111063
7917002	0.886006	0.824451	0.22255	-7.1147	0.0145383
8066549	0.886006	0.824455	-0.222545	-7.1147	-0.012079	WFDC8	WAP four-disulfide core domain 8
7904211	0.886053	0.824526	-0.222454	-7.11472	-0.0195837	VANGL1	VANGL planar cell polarity protein 1
8039884	0.886219	0.824707	0.22222	-7.11477	0.0120941	KIR2DL5B///KIR2DL5A	killer cell immunoglobulin like receptor, two Ig domains and long cytoplasmic tail 5B///killer cell immunoglobulin like receptor, two Ig domains and long cytoplasmic tail 5A
8037272	0.886248	0.82476	0.222151	-7.11479	0.0136229	PSG10P///PSG8///PSG11///PSG9///PSG7///PSG6///PSG5///PSG4///PSG3///PSG2///PSG1	pregnancy specific beta-1-glycoprotein 10, pseudogene///pregnancy specific beta-1-glycoprotein 8///pregnancy specific beta-1-glycoprotein 11///pregnancy specific beta-1-glycoprotein 9///pregnancy specific beta-1-glycoprotein 7 (gene/pseudogene)///pregnancy specific beta-1-glycoprotein 6///pregnancy specific beta-1-glycoprotein 5///pregnancy specific beta-1-glycoprotein 4///pregnancy specific beta-1-glycoprotein 3///pregnancy specific beta-1-glycoprotein 2///pregnancy specific beta-1-glycoprotein 1
7976263	0.886316	0.824851	-0.222035	-7.11481	-0.0151097	SLC24A4	solute carrier family 24 member 4
8136388	0.886325	0.824886	0.221989	-7.11482	0.0313331	TMEM140	transmembrane protein 140
7911619	0.88638	0.824963	0.22189	-7.11484	0.0063032	GNB1	G protein subunit beta 1
7895409	0.886394	0.825004	-0.221838	-7.11486	-0.0304893
8017102	0.886396	0.825032	0.221801	-7.11486	0.0114307
7988685	0.886427	0.825112	0.221698	-7.11489	0.0182274
8072577	0.886427	0.825137	-0.221665	-7.11489	-0.0124397	YWHAH	tyrosine 3-monooxygenase/tryptophan 5-monooxygenase activation protein eta
7892544	0.886427	0.825141	0.221661	-7.1149	0.0264063
8038093	0.886427	0.825167	0.221627	-7.1149	0.0140302	LMTK3	lemur tyrosine kinase 3
7948144	0.886467	0.825252	0.221517	-7.11493	0.0134232	OR5M11	olfactory receptor family 5 subfamily M member 11
8024038	0.886467	0.825258	0.22151	-7.11493	0.0156536	AZU1	azurocidin 1
8090936	0.8865	0.825324	0.221425	-7.11495	0.0158632
8041420	0.8865	0.825359	0.221379	-7.11496	0.0156345
7973745	0.8865	0.825368	-0.221368	-7.11496	-0.0149946	FOXG1	forkhead box G1
8176245	0.886612	0.8255	-0.221198	-7.115	-0.00847899	F8A3///F8A2///F8A1	coagulation factor VIII-associated 3///coagulation factor VIII-associated 2///coagulation factor VIII-associated 1
7895761	0.886673	0.8256	0.22107	-7.11503	0.0287261
7894878	0.886673	0.825609	0.221057	-7.11503	0.0162918
7894331	0.886677	0.82564	0.221018	-7.11504	0.0162582
8159854	0.886704	0.825692	-0.220951	-7.11505	-0.0197313	PUM3	pumilio RNA binding family member 3
8039340	0.88683	0.825837	0.220763	-7.1151	0.0114395	TNNT1	troponin T1, slow skeletal type
7979755	0.88683	0.825862	-0.220731	-7.1151	-0.0169121
8167880	0.886836	0.825901	-0.220681	-7.11511	-0.0138072	PAGE5	PAGE family member 5
7893894	0.886836	0.825921	-0.220655	-7.11512	-0.0250922
7893334	0.886896	0.826004	0.220548	-7.11514	0.029907
7895338	0.88692	0.82606	0.220477	-7.11516	0.0223652
8104656	0.88692	0.82608	0.220451	-7.11516	0.0108424
8165107	0.887035	0.826233	0.220254	-7.11521	0.0127218	DNLZ///CARD9	DNL-type zinc finger///caspase recruitment domain family member 9
7957568	0.887035	0.826241	-0.220244	-7.11521	-0.0158793
8113639	0.887044	0.826275	0.220199	-7.11522	0.0119075
8069800	0.887143	0.826407	-0.220029	-7.11526	-0.0162585	KRTAP24-1	keratin associated protein 24-1
8075918	0.887143	0.826421	-0.220011	-7.11526	-0.0138639	LOC100506271	uncharacterized LOC100506271
8160258	0.8872	0.8265	0.219909	-7.11528	0.0247312
8039477	0.887525	0.826833	0.21948	-7.11538	0.0139492	FAM71E2	family with sequence similarity 71 member E2
7946071	0.887525	0.826856	0.219451	-7.11539	0.0126145	OR51B5	olfactory receptor family 51 subfamily B member 5
7948155	0.887537	0.826895	0.219401	-7.1154	0.0158319	OR5AP2	olfactory receptor family 5 subfamily AP member 2
7925128	0.887605	0.826987	-0.219283	-7.11542	-0.0118319
7925950	0.887605	0.827042	0.219211	-7.11544	0.0202849	UCN3	urocortin 3
7893860	0.887605	0.82706	-0.219188	-7.11544	-0.0409857
8124639	0.887605	0.827064	-0.219183	-7.11545	-0.0105699	OR5V1///OR11A1	olfactory receptor family 5 subfamily V member 1///olfactory receptor family 11 subfamily A member 1
7969665	0.887608	0.827116	-0.219115	-7.11546	-0.0124447	HS6ST3	heparan sulfate 6-O-sulfotransferase 3
7896389	0.887608	0.827147	0.219076	-7.11547	0.0280929
7986635	0.887608	0.827148	-0.219075	-7.11547	-0.0377014
7893279	0.887651	0.827214	0.218989	-7.11549	0.0336658
8083227	0.887714	0.827317	0.218857	-7.11552	0.0116809
8106761	0.887714	0.827359	0.218803	-7.11553	0.016853
7938066	0.887714	0.827378	0.218779	-7.11553	0.0177454	OR56A3	olfactory receptor family 56 subfamily A member 3
8158145	0.887714	0.827405	0.218744	-7.11554	0.0161301	LOC102723566	uncharacterized LOC102723566
8135271	0.887714	0.827428	0.218714	-7.11555	0.0184389
8088915	0.887714	0.827433	-0.218708	-7.11555	-0.033895
7923698	0.888139	0.827856	0.218163	-7.11567	0.0252418
7948117	0.888169	0.827911	-0.218092	-7.11568	-0.0194225	OR5F2P	olfactory receptor family 5 subfamily F member 2 pseudogene
7898572	0.88828	0.828041	-0.217925	-7.11572	-0.00790487
8131515	0.888428	0.828206	-0.217712	-7.11577	-0.0120773
7954008	0.88847	0.828285	-0.21761	-7.11579	-0.0135472
8121945	0.88847	0.828337	0.217544	-7.11581	0.0103453
8090341	0.88847	0.828349	0.217528	-7.11581	0.0162944
7896032	0.88847	0.828351	-0.217525	-7.11581	-0.0291169
7896365	0.888532	0.828436	0.217416	-7.11583	0.0273838
7910188	0.888541	0.828471	0.217371	-7.11584	0.015086
7893997	0.888595	0.828553	0.217266	-7.11587	0.0285594
7939942	0.888595	0.828575	0.217237	-7.11587	0.0142057	OR5D14	olfactory receptor family 5 subfamily D member 14
7932495	0.888616	0.82864	0.217153	-7.11589	0.013116	CASC10	cancer susceptibility candidate 10
7978059	0.888616	0.828648	0.217143	-7.11589	0.0120161	ZFHX2	zinc finger homeobox 2
7927060	0.888931	0.828979	0.216717	-7.11599	0.0111937
7918474	0.888931	0.828995	-0.216696	-7.11599	-0.0161164	DRAM2///DRAM2	DNA damage regulated autophagy modulator 2///DNA damage regulated autophagy modulator 2
7895884	0.889057	0.82914	0.21651	-7.11603	0.0273789
7907271	0.889063	0.829176	-0.216463	-7.11604	-0.0167574	FMO2	flavin containing monooxygenase 2
7893854	0.889063	0.829198	-0.216435	-7.11605	-0.0207002
8087748	0.889081	0.829242	0.216378	-7.11606	0.0110396	DCAF1	DDB1 and CUL4 associated factor 1
7972672	0.889109	0.829295	-0.216309	-7.11607	-0.0150435	CCDC168	coiled-coil domain containing 168
8154953	0.889152	0.829362	0.216224	-7.11609	0.0130152	PHF24	PHD finger protein 24
8026895	0.889173	0.829408	0.216165	-7.11611	0.0104411	CCDC124	coiled-coil domain containing 124
7898007	0.889177	0.829476	-0.216077	-7.11612	-0.0144042	LOC101930169///PRAMEF15///PRAMEF20///PRAMEF6///PRAMEF11///PRAMEF4///PRAMEF9///PRAMEF5	putative PRAME family member 26///PRAME family member 15///PRAME family member 20///PRAME family member 6///PRAME family member 11///PRAME family member 4///PRAME family member 9///PRAME family member 5
7912575	0.889177	0.829476	-0.216077	-7.11612	-0.0144042	LOC101930169///PRAMEF15///PRAMEF20///PRAMEF6///PRAMEF11///PRAMEF4///PRAMEF9///PRAMEF5	putative PRAME family member 26///PRAME family member 15///PRAME family member 20///PRAME family member 6///PRAME family member 11///PRAME family member 4///PRAME family member 9///PRAME family member 5
7895539	0.889177	0.829492	0.216057	-7.11613	0.0159742
8080958	0.889238	0.829575	-0.215949	-7.11615	-0.0134351	GPR27	G protein-coupled receptor 27
8129125	0.88925	0.82962	0.215892	-7.11617	0.0134656	GPRC6A	G protein-coupled receptor class C group 6 member A
7893619	0.88925	0.829641	-0.215865	-7.11617	-0.0219433
8095303	0.889293	0.829723	0.215759	-7.11619	0.0335234	ADGRL3	adhesion G protein-coupled receptor L3
8099302	0.889293	0.829745	-0.215731	-7.1162	-0.0256413	MIR95	microRNA 95
7994683	0.889293	0.829761	0.215711	-7.1162	0.0130518	TMEM219	transmembrane protein 219
8172445	0.889336	0.82984	0.215608	-7.11623	0.00894942
8105111	0.889336	0.829854	-0.21559	-7.11623	-0.0165891	FBXO4	F-box protein 4
7941702	0.88937	0.829913	-0.215514	-7.11625	-0.0195311	RBM14	RNA binding motif protein 14
8053842	0.889416	0.829982	-0.215425	-7.11627	-0.0114139	GPAT2	glycerol-3-phosphate acyltransferase 2, mitochondrial
7895215	0.889521	0.830107	0.215265	-7.1163	0.0151411
7895094	0.889692	0.830294	-0.215024	-7.11635	-0.044612
8176419	0.889719	0.830345	-0.214958	-7.11637	-0.0120337	TSPY10///TSPY4///TSPY3///TSPY2///TSPY1	testis specific protein, Y-linked 10///testis specific protein, Y-linked 4///testis specific protein, Y-linked 3///testis specific protein, Y-linked 2///testis specific protein, Y-linked 1
8067277	0.889781	0.83043	-0.214848	-7.11639	-0.0170899	MIR296	microRNA 296
7895651	0.889932	0.830598	0.214633	-7.11644	0.0169213
8149273	0.889938	0.830631	0.214591	-7.11645	0.0189505
8024682	0.889956	0.830674	0.214535	-7.11646	0.0129789	CACTIN-AS1	CACTIN antisense RNA 1
7893080	0.889981	0.830724	0.21447	-7.11647	0.0259641
8062948	0.890085	0.83085	0.214308	-7.11651	0.0153979	RBPJL	recombination signal binding protein for immunoglobulin kappa J region like
7918367	0.890085	0.830874	0.214277	-7.11651	0.00966987	GNAT2	G protein subunit alpha transducin 2
7947649	0.890136	0.830949	0.214181	-7.11654	0.0192482	CHRM4	cholinergic receptor muscarinic 4
8000638	0.890171	0.83103	-0.214077	-7.11656	-0.0210482	SMG1P3///SMG1P1///SMG1P5///SMG1	SMG1P3, nonsense mediated mRNA decay associated PI3K related kinase pseudogene 3///SMG1P1, nonsense mediated mRNA decay associated PI3K related kinase pseudogene 1///SMG1P5, nonsense mediated mRNA decay associated PI3K related kinase pseudogene 5///SMG1, nonsense mediated mRNA decay associated PI3K related kinase
8053549	0.890171	0.831036	0.21407	-7.11656	0.0135399
7893202	0.890203	0.831092	0.213998	-7.11657	0.0285127
7895769	0.890309	0.831217	-0.213836	-7.11661	-0.0238579
8001535	0.890687	0.831598	-0.213347	-7.11671	-0.011809
8149161	0.890706	0.831669	-0.213255	-7.11673	-0.025955	LINC00965///LINC00965	long intergenic non-protein coding RNA 965///long intergenic non-protein coding RNA 965
8149210	0.890706	0.831669	-0.213255	-7.11673	-0.025955	LINC00965///LINC00965	long intergenic non-protein coding RNA 965///long intergenic non-protein coding RNA 965
8042972	0.890743	0.831755	0.213144	-7.11676	0.0176007
7948375	0.890743	0.831756	0.213143	-7.11676	0.0119393
8123760	0.890828	0.831863	-0.213006	-7.11679	-0.0182017	LY86-AS1	LY86 antisense RNA 1
8148932	0.890907	0.831963	-0.212876	-7.11682	-0.0132107	ZNF517	zinc finger protein 517
7896094	0.890943	0.832023	0.212799	-7.11683	0.028169
7894755	0.891018	0.83212	-0.212674	-7.11686	-0.0255904
7978064	0.891063	0.83219	0.212585	-7.11688	0.0128125
7913858	0.891139	0.832287	-0.21246	-7.1169	-0.0124101	PAQR7	progestin and adipoQ receptor family member 7
8133741	0.891269	0.832435	0.212269	-7.11694	0.0150139	LOC105375355///UPK3B	uroplakin-3b///uroplakin 3B
8156393	0.891392	0.832577	-0.212087	-7.11698	-0.0151989	SUSD3	sushi domain containing 3
7894409	0.891444	0.832655	0.211986	-7.11701	0.029442
8111524	0.891444	0.832679	-0.211956	-7.11701	-0.0125148	UGT3A2	UDP glycosyltransferase family 3 member A2
8084648	0.89148	0.832739	-0.211878	-7.11703	-0.00997103	AHSG	alpha 2-HS glycoprotein
8061746	0.891524	0.832808	-0.21179	-7.11705	-0.0114692	DNMT3B	DNA methyltransferase 3 beta
8123712	0.891544	0.832876	0.211702	-7.11707	0.0171995
7896157	0.891544	0.832888	0.211687	-7.11707	0.0206043
8169385	0.891544	0.832929	-0.211634	-7.11708	-0.019681	TDGF1P3	teratocarcinoma-derived growth factor 1 pseudogene 3
8177092	0.891544	0.832933	-0.211629	-7.11708	-0.013109
7927305	0.891548	0.832968	-0.211584	-7.11709	-0.0129528	AGAP5///AGAP9///AGAP12P///AGAP6///AGAP11///AGAP4	ArfGAP with GTPase domain, ankyrin repeat and PH domain 5///ArfGAP with GTPase domain, ankyrin repeat and PH domain 9///ArfGAP with GTPase domain, ankyrin repeat and PH domain 12, pseudogene///ArfGAP with GTPase domain, ankyrin repeat and PH domain 6///ArfGAP with GTPase domain, ankyrin repeat and PH domain 11///ArfGAP with GTPase domain, ankyrin repeat and PH domain 4
8034544	0.891548	0.832997	0.211547	-7.1171	0.0111591	PRDX2	peroxiredoxin 2
8031617	0.891548	0.833018	0.21152	-7.1171	0.0138865	ZNF444	zinc finger protein 444
7896610	0.891635	0.833126	0.211381	-7.11713	0.0191362
7934966	0.891704	0.833217	-0.211264	-7.11716	-0.012797
7906374	0.891728	0.833282	-0.21118	-7.11718	-0.013367	OR6K6	olfactory receptor family 6 subfamily K member 6
8000963	0.891728	0.833293	-0.211166	-7.11718	-0.015837	STX1B	syntaxin 1B
7937986	0.8918	0.8334	0.211028	-7.11721	0.0200737	OR52J3	olfactory receptor family 52 subfamily J member 3
8017262	0.8918	0.833414	0.21101	-7.11721	0.0251793	BRIP1	BRCA1 interacting protein C-terminal helicase 1
8105731	0.891819	0.833458	-0.210954	-7.11722	-0.0104083	LOC401191	uncharacterized LOC401191
8106597	0.891884	0.833546	0.21084	-7.11725	0.0117086	SPZ1	spermatogenic leucine zipper 1
7895029	0.891979	0.833662	0.210691	-7.11728	0.045561
7992347	0.892086	0.833809	-0.210502	-7.11732	-0.0136826	MAPK8IP3	mitogen-activated protein kinase 8 interacting protein 3
7895349	0.892086	0.833834	-0.21047	-7.11733	-0.0467741
7922328	0.892086	0.833842	0.21046	-7.11733	0.0185173	DNM3OS///MIR199A2	DNM3 opposite strand/antisense RNA///microRNA 199a-2
7959880	0.892194	0.833986	0.210276	-7.11737	0.0189711
7893452	0.892194	0.833998	0.21026	-7.11737	0.0460527
8076465	0.892194	0.834024	0.210226	-7.11738	0.01003	POLDIP3	DNA polymerase delta interacting protein 3
8117284	0.892198	0.834071	0.210166	-7.11739	0.0135381
8022970	0.892198	0.834081	0.210153	-7.11739	0.013514
7962240	0.892202	0.834115	-0.210109	-7.1174	-0.0149926
8031568	0.892202	0.834139	0.210079	-7.11741	0.0120385
8068543	0.892203	0.834174	0.210033	-7.11742	0.0122267	DSCR9	Down syndrome critical region 9 (non-protein coding)
8117698	0.892203	0.834193	-0.210009	-7.11742	-0.0126908
8008297	0.892208	0.834225	-0.209968	-7.11743	-0.0174818	XYLT2	xylosyltransferase 2
7892790	0.892218	0.834261	0.209922	-7.11744	0.022336
8071368	0.89224	0.834308	-0.20986	-7.11746	-0.0139138	TMEM191B///TMEM191C///TMEM191A	transmembrane protein 191B///transmembrane protein 191C///transmembrane protein 191A (pseudogene)
8094228	0.892294	0.834385	0.209762	-7.11748	0.0348734	BST1	bone marrow stromal cell antigen 1
7909681	0.892428	0.834538	-0.209566	-7.11752	-0.0223999	PROX1	prospero homeobox 1
8022912	0.89256	0.834748	-0.209295	-7.11758	-0.015315	MIR187	microRNA 187
8149262	0.89256	0.834749	0.209294	-7.11758	0.00860959
8008819	0.89256	0.834761	0.209279	-7.11758	0.0306056	YPEL2	yippee like 2
7967969	0.89256	0.834774	0.209262	-7.11758	0.0142643	IL17D	interleukin 17D
7959249	0.89256	0.834832	-0.209187	-7.1176	-0.0180869
8113981	0.89256	0.83485	0.209164	-7.1176	0.021202	P4HA2	prolyl 4-hydroxylase subunit alpha 2
8143417	0.89256	0.834852	-0.209162	-7.1176	-0.0134658	KIAA1549///BRAF///BRAF	KIAA1549///B-Raf proto-oncogene, serine/threonine kinase///B-Raf proto-oncogene, serine/threonine kinase
8080162	0.89256	0.834876	0.209131	-7.11761	0.0150997	ABHD14A	abhydrolase domain containing 14A
8016033	0.892675	0.83501	0.208958	-7.11765	0.0117231	FAM171A2	family with sequence similarity 171 member A2
8040077	0.892682	0.835044	0.208915	-7.11766	0.0122088	LOC400940///LOC400940	uncharacterized LOC400940///uncharacterized LOC400940
7996117	0.892753	0.835147	0.208782	-7.11768	0.0122526	DRC7	dynein regulatory complex subunit 7
8153363	0.892753	0.835164	0.208761	-7.11769	0.0119936	CYP11B1	cytochrome P450 family 11 subfamily B member 1
8097096	0.892777	0.835213	-0.208697	-7.1177	-0.0289668
8031084	0.892857	0.835315	0.208567	-7.11773	0.0126878	CACNG8	calcium voltage-gated channel auxiliary subunit gamma 8
8071312	0.89288	0.835363	-0.208505	-7.11774	-0.0142384	MIR185	microRNA 185
8058542	0.893044	0.835543	-0.208273	-7.11779	-0.00895648	C2orf80	chromosome 2 open reading frame 80
8139935	0.893104	0.835626	0.208166	-7.11781	0.0183568	TYW1B	tRNA-yW synthesizing protein 1 homolog B
7896557	0.89312	0.835668	-0.208113	-7.11782	-0.0275492
7896265	0.893136	0.83571	-0.208058	-7.11783	-0.0140235
8080980	0.893194	0.835807	0.207934	-7.11786	0.0156709	EBLN2	endogenous Bornavirus-like nucleoprotein 2
7948312	0.893194	0.835818	0.20792	-7.11786	0.0181004	OR1S2	olfactory receptor family 1 subfamily S member 2
7919582	0.893233	0.835882	0.207839	-7.11788	0.0143394
8121672	0.893527	0.836183	0.207451	-7.11796	0.0117967	VGLL2	vestigial like family member 2
8011291	0.893553	0.836235	-0.207384	-7.11798	-0.0155075
8094516	0.893645	0.836348	0.20724	-7.11801	0.0131688
8180223	0.893803	0.836523	-0.207015	-7.11805	-0.015371
7959807	0.893875	0.836617	0.206893	-7.11808	0.0122243	TMEM132B	transmembrane protein 132B
8098498	0.893912	0.836678	-0.206815	-7.11809	-0.0124932
7895469	0.893958	0.83676	-0.20671	-7.11812	-0.0215551
7951591	0.893958	0.836797	0.206662	-7.11813	0.0117744
7923005	0.893958	0.836802	0.206656	-7.11813	0.0137252
8070786	0.893998	0.836866	0.206573	-7.11814	0.0128206	KRTAP10-12///KRTAP10-3///KRTAP10-2///KRTAP10-11///KRTAP10-1///KRTAP10-9///KRTAP10-7///KRTAP10-6///KRTAP10-4///KRTAP10-10	keratin associated protein 10-12///keratin associated protein 10-3///keratin associated protein 10-2///keratin associated protein 10-11///keratin associated protein 10-1///keratin associated protein 10-9///keratin associated protein 10-7///keratin associated protein 10-6///keratin associated protein 10-4///keratin associated protein 10-10
7903474	0.894078	0.836968	-0.206443	-7.11817	-0.0151141
8102860	0.894303	0.837206	0.206137	-7.11824	0.0103555	H3F3AP4///H3F3A	H3 histone, family 3A, pseudogene 4///H3 histone, family 3A
8075160	0.894364	0.837289	0.20603	-7.11826	0.0181348
7892936	0.894462	0.837408	0.205878	-7.11829	0.023513
8163444	0.894482	0.837453	0.205819	-7.1183	0.0172078	ZFP37	ZFP37 zinc finger protein
7895961	0.894626	0.837615	0.205611	-7.11834	0.0237861
7982587	0.894713	0.837728	0.205467	-7.11837	0.0122246	C15orf53	chromosome 15 open reading frame 53
7900181	0.894713	0.837751	0.205437	-7.11838	0.0111913
8103460	0.894728	0.837821	-0.205347	-7.1184	-0.0132724
7929466	0.894728	0.837829	-0.205337	-7.1184	-0.053541	CYP2C18	cytochrome P450 family 2 subfamily C member 18
7955317	0.894728	0.837845	0.205316	-7.11841	0.0135443	ASIC1	acid sensing ion channel subunit 1
8037290	0.89482	0.837985	-0.205136	-7.11844	-0.0172097	PSG9	pregnancy specific beta-1-glycoprotein 9
8074892	0.89482	0.838001	-0.205116	-7.11845	-0.0145632	ZDHHC8P1	zinc finger DHHC-type containing 8 pseudogene 1
8030749	0.89482	0.838012	-0.205101	-7.11845	-0.0138659	MGC45922	uncharacterized LOC284365
7901071	0.894878	0.83811	0.204976	-7.11848	0.0120548
8031152	0.894878	0.838121	0.204962	-7.11848	0.0114596	RPS9	ribosomal protein S9
7906465	0.895169	0.83844	-0.204551	-7.11856	-0.0134303
7903876	0.895169	0.838458	0.204529	-7.11857	0.00805879
8006744	0.895169	0.838574	-0.20438	-7.1186	-0.00860845
8014435	0.895169	0.838574	-0.20438	-7.1186	-0.00860845
8014648	0.895169	0.838574	-0.20438	-7.1186	-0.00860845
8019647	0.895169	0.838574	-0.20438	-7.1186	-0.00860845
8022104	0.895169	0.838601	0.204345	-7.11861	0.0148656
8017141	0.895169	0.838608	-0.204336	-7.11861	-0.0179972
7895874	0.895175	0.838641	0.204294	-7.11862	0.0312287
7912040	0.895233	0.838723	0.204189	-7.11864	0.0171814	TNFRSF25	TNF receptor superfamily member 25
7895490	0.895271	0.838784	-0.20411	-7.11865	-0.0229136
8039474	0.895358	0.838893	0.20397	-7.11868	0.0141201	FAM71E2	family with sequence similarity 71 member E2
8082046	0.895566	0.839115	0.203685	-7.11874	0.0107522	CASR	calcium sensing receptor
8116530	0.895575	0.83915	-0.20364	-7.11875	-0.0171884	SNORD96A	small nucleolar RNA, C/D box 96A
8115675	0.895644	0.839242	-0.203523	-7.11877	-0.00814497
7977201	0.895649	0.839274	0.203482	-7.11878	0.0123187
7995320	0.895749	0.839394	0.203327	-7.11881	0.0200452
8098942	0.895921	0.839583	-0.203085	-7.11886	-0.00816446	NELFA	negative elongation factor complex member A
7927091	0.895925	0.839613	-0.203046	-7.11887	-0.0146832	LINC00999	long intergenic non-protein coding RNA 999
8033969	0.895931	0.839658	0.202988	-7.11888	0.0101508	RAVER1	ribonucleoprotein, PTB binding 1
7923039	0.895931	0.839692	0.202945	-7.11889	0.0134094
7947676	0.895931	0.8397	0.202934	-7.11889	0.0105871	HARBI1	harbinger transposase derived 1
8010080	0.896288	0.840107	0.202411	-7.119	0.00950367	SNORD1B	small nucleolar RNA, C/D box 1B
8140852	0.896288	0.840112	0.202405	-7.119	0.0119836	C7orf62	chromosome 7 open reading frame 62
7893112	0.896288	0.840115	0.202401	-7.119	0.032053
7977075	0.896311	0.840164	-0.202339	-7.11902	-0.0275179	SNORA28	small nucleolar RNA, H/ACA box 28
8092836	0.896369	0.840245	0.202234	-7.11904	0.0164177	CPN2	carboxypeptidase N subunit 2
7896748	0.896424	0.840323	-0.202135	-7.11906	-0.0611177
8126432	0.896431	0.840357	0.202091	-7.11907	0.0102663
7946069	0.896479	0.840445	-0.201978	-7.11909	-0.0158974	OR51B2	olfactory receptor family 51 subfamily B member 2 (gene/pseudogene)
8159977	0.896479	0.840456	-0.201964	-7.11909	-0.0122679	RLN2	relaxin 2
8045527	0.896493	0.840496	0.201913	-7.1191	0.0106884
8064842	0.896621	0.84065	0.201715	-7.11914	0.00783619
7981322	0.896621	0.840669	0.20169	-7.11915	0.0149863	RTL1	retrotransposon-like 1
8120715	0.89679	0.840855	-0.201452	-7.1192	-0.00881867
8006296	0.896813	0.840926	-0.201361	-7.11921	-0.0159856
8104422	0.896813	0.840946	-0.201335	-7.11922	-0.0122769	MTRR	5-methyltetrahydrofolate-homocysteine methyltransferase reductase
8158094	0.896813	0.840958	0.20132	-7.11922	0.0109854	TTC16	tetratricopeptide repeat domain 16
7960894	0.896862	0.841031	0.201226	-7.11924	0.0170931	LOC441268///LINC00937	uncharacterized LOC441268///long intergenic non-protein coding RNA 937
7968297	0.896883	0.841093	-0.201146	-7.11926	-0.0131803	POMP	proteasome maturation protein
8004938	0.896883	0.841151	0.201072	-7.11927	0.0128623
8055312	0.896883	0.841157	0.201064	-7.11927	0.00871427
8152922	0.896883	0.8412	0.201009	-7.11928	0.00695333
8120824	0.896883	0.841201	0.201008	-7.11929	0.00981884
7893504	0.896883	0.841215	0.20099	-7.11929	0.0120671
8013833	0.896883	0.841239	-0.200959	-7.1193	-0.0118768	SEZ6	seizure related 6 homolog
8045229	0.896953	0.841332	0.20084	-7.11932	0.0132179	ARHGEF4	Rho guanine nucleotide exchange factor 4
7896170	0.896954	0.841359	-0.200805	-7.11933	-0.0136916
7932542	0.896985	0.841416	0.200732	-7.11934	0.00850637	C10orf67	chromosome 10 open reading frame 67
7892642	0.897026	0.841482	0.200648	-7.11936	0.0212859
7938800	0.897034	0.841527	-0.20059	-7.11937	-0.011536	LDHAL6A	lactate dehydrogenase A like 6A
8152553	0.897034	0.841543	0.200569	-7.11937	0.0129634	TAF2	TATA-box binding protein associated factor 2
8071086	0.897036	0.841572	-0.200532	-7.11938	-0.0128749	CECR2	CECR2, histone acetyl-lysine reader
8023908	0.897067	0.841627	0.200461	-7.1194	0.012346
8083469	0.897117	0.841701	0.200366	-7.11941	0.0331995
7893567	0.897264	0.841866	-0.200154	-7.11946	-0.0285467
7894567	0.897372	0.842028	0.199946	-7.1195	0.00950887
8094874	0.897372	0.842064	0.199901	-7.11951	0.0122206
7908861	0.897372	0.84207	-0.199893	-7.11951	-0.0387664	OCR1	ovarian cancer-related protein 1
8127130	0.897372	0.842076	0.199886	-7.11951	0.0123117	GCM1	glial cells missing homolog 1
7982000	0.897488	0.842211	-0.199712	-7.11955	-0.0303023	SNORD116-26	small nucleolar RNA, C/D box 116-26
8166619	0.897573	0.842318	-0.199575	-7.11957	-0.0139067	MAGEB4///MAGEB1	MAGE family member B4///MAGE family member B1
8017057	0.897599	0.842369	-0.199509	-7.11959	-0.0101552	C17orf47	chromosome 17 open reading frame 47
8006509	0.89767	0.842464	-0.199388	-7.11961	-0.0125709	UNC45B	unc-45 myosin chaperone B
7908529	0.897723	0.84254	-0.19929	-7.11963	-0.00995277	LHX9	LIM homeobox 9
7936937	0.897743	0.842595	0.19922	-7.11965	0.0132679	UROS	uroporphyrinogen III synthase
8128954	0.897743	0.842613	0.199196	-7.11965	0.00605313
8164304	0.897749	0.842646	0.199155	-7.11966	0.0398469	ST6GALNAC6	ST6 N-acetylgalactosaminide alpha-2,6-sialyltransferase 6
7963739	0.897871	0.842839	0.198907	-7.11971	0.0197553
7893233	0.897871	0.842855	0.198885	-7.11971	0.021133
7915275	0.897871	0.842856	0.198885	-7.11971	0.0125911
8055361	0.897871	0.842868	0.198869	-7.11972	0.00841951	MAP3K19	mitogen-activated protein kinase kinase kinase 19
7999044	0.897972	0.842989	-0.198714	-7.11975	-0.0090889	CREBBP	CREB binding protein
7896204	0.897974	0.843018	-0.198677	-7.11975	-0.0148163
7937798	0.898097	0.843161	-0.198493	-7.11979	-0.014837
8110585	0.898103	0.843194	0.198452	-7.1198	0.00815164
7942626	0.898136	0.843252	0.198377	-7.11981	0.0170065	UVRAG	UV radiation resistance associated
7950983	0.89824	0.843376	0.198217	-7.11985	0.0269802	CHORDC1	cysteine and histidine rich domain containing 1
8169022	0.898299	0.843459	0.198112	-7.11987	0.0187516	TCEAL9	transcription elongation factor A like 9
7989617	0.898394	0.843575	-0.197963	-7.1199	-0.0157396
8025506	0.89843	0.843654	-0.197861	-7.11992	-0.00824904	PIN1	peptidylprolyl cis/trans isomerase, NIMA-interacting 1
8056022	0.89843	0.843663	-0.197849	-7.11992	-0.00869547	CCDC148	coiled-coil domain containing 148
8012625	0.898597	0.843846	-0.197615	-7.11997	-0.0105005	MYH13	myosin heavy chain 13
7911252	0.898879	0.844139	-0.19724	-7.12004	-0.0180698	OR2L2	olfactory receptor family 2 subfamily L member 2
7897295	0.898917	0.844201	0.19716	-7.12006	0.0128977	TAS1R1	taste 1 receptor member 1
8175442	0.898935	0.844245	-0.197103	-7.12007	-0.0185231	LINC00889	long intergenic non-protein coding RNA 889
7895776	0.89903	0.844362	0.196954	-7.1201	0.0336857
7948879	0.899504	0.844834	-0.196348	-7.12022	-0.0174993
8162140	0.89951	0.844867	-0.196306	-7.12022	-0.015
7895169	0.899515	0.844898	-0.196266	-7.12023	-0.0183997
7892772	0.899573	0.845027	0.196101	-7.12027	0.0251101
8061068	0.899573	0.845031	0.196096	-7.12027	0.0118316	MACROD2-IT1	MACROD2 intronic transcript 1
8044440	0.899573	0.845034	0.196092	-7.12027	0.0139823	FBLN7	fibulin 7
8141423	0.899703	0.845183	0.195901	-7.1203	0.014519	MIR106B	microRNA 106b
8154043	0.89977	0.845273	-0.195786	-7.12033	-0.0114983	DMRT3	doublesex and mab-3 related transcription factor 3
8143712	0.899814	0.845341	0.195698	-7.12034	0.0097111
7998444	0.899826	0.84538	-0.195648	-7.12035	-0.0128934
7979483	0.899964	0.845537	0.195447	-7.12039	0.00804526	C14orf39	chromosome 14 open reading frame 39
8168395	0.900043	0.845638	0.195318	-7.12042	0.011631	CDX4	caudal type homeobox 4
8078857	0.900099	0.845717	0.195216	-7.12044	0.0112648	TTC21A	tetratricopeptide repeat domain 21A
8037186	0.90014	0.845789	0.195124	-7.12046	0.0101427	LIPE	lipase E, hormone sensitive type
7930378	0.90014	0.84581	-0.195097	-7.12046	-0.0111712
7952315	0.900194	0.845957	0.194909	-7.1205	0.00743052	MIR100	microRNA 100
8049042	0.900194	0.845973	-0.194888	-7.1205	-0.0166325
8167577	0.900194	0.845979	-0.194881	-7.1205	-0.0239276	GAGE10///GAGE12D///GAGE8///GAGE12F///GAGE2A///GAGE12H///GAGE12E///GAGE12B///GAGE12C///GAGE2D///GAGE12J///GAGE12G///GAGE13///GAGE2B///GAGE2E///GAGE12I///GAGE7///GAGE6///GAGE5///GAGE4///GAGE3///GAGE2C///GAGE1	G antigen 10///G antigen 12D///G antigen 8///G antigen 12F///G antigen 2A///G antigen 12H///G antigen 12E///G antigen 12B///G antigen 12C///G antigen 2D///G antigen 12J///G antigen 12G///G antigen 13///G antigen 2B///G antigen 2E///G antigen 12I///G antigen 7///G antigen 6///G antigen 5///G antigen 4///G antigen 3///G antigen 2C///G antigen 1
8167584	0.900194	0.845979	-0.194881	-7.1205	-0.0239276	GAGE10///GAGE12D///GAGE8///GAGE12F///GAGE2A///GAGE12H///GAGE12E///GAGE12B///GAGE12C///GAGE2D///GAGE12J///GAGE12G///GAGE13///GAGE2B///GAGE2E///GAGE12I///GAGE7///GAGE6///GAGE5///GAGE4///GAGE3///GAGE2C///GAGE1	G antigen 10///G antigen 12D///G antigen 8///G antigen 12F///G antigen 2A///G antigen 12H///G antigen 12E///G antigen 12B///G antigen 12C///G antigen 2D///G antigen 12J///G antigen 12G///G antigen 13///G antigen 2B///G antigen 2E///G antigen 12I///G antigen 7///G antigen 6///G antigen 5///G antigen 4///G antigen 3///G antigen 2C///G antigen 1
7921932	0.900194	0.845996	0.194859	-7.12051	0.0107184
8097122	0.900477	0.846289	0.194483	-7.12058	0.0113275
7943345	0.900487	0.846325	0.194437	-7.12059	0.0136131
7899220	0.900521	0.846385	0.19436	-7.12061	0.00808747	ARID1A	AT-rich interaction domain 1A
8170488	0.900589	0.846475	0.194244	-7.12063	0.00863333	PASD1	PAS domain containing 1
8025000	0.900658	0.846567	0.194127	-7.12065	0.00994269	VMAC	vimentin-type intermediate filament associated coiled-coil protein
7938181	0.900915	0.846857	0.193755	-7.12073	0.0138043	OR2D3	olfactory receptor family 2 subfamily D member 3
8012535	0.900915	0.846864	0.193747	-7.12073	0.0181716	MFSD6L	major facilitator superfamily domain containing 6 like
7892806	0.900922	0.846917	-0.193678	-7.12074	-0.0175158
7940187	0.900922	0.846924	0.193669	-7.12074	0.0128502	OR4D11	olfactory receptor family 4 subfamily D member 11
7932862	0.901049	0.847071	0.193482	-7.12078	0.0227882
8065990	0.901153	0.847196	-0.193322	-7.12081	-0.0161582
8151296	0.901273	0.847335	0.193143	-7.12084	0.0284459	LACTB2	lactamase beta 2
7925741	0.901273	0.847362	0.193108	-7.12085	0.0184164	OR2T33///OR2T8///OR2T12	olfactory receptor family 2 subfamily T member 33///olfactory receptor family 2 subfamily T member 8///olfactory receptor family 2 subfamily T member 12
8131098	0.901381	0.847539	0.192881	-7.12089	0.014099	LOC100127955	uncharacterized LOC100127955
8150881	0.901381	0.847543	-0.192877	-7.1209	-0.015691	PLAG1	PLAG1 zinc finger
8167482	0.901381	0.847572	-0.192839	-7.1209	-0.023723	GAGE10///GAGE12D///GAGE8///GAGE12F///GAGE2A///GAGE12H///GAGE12E///GAGE12B///GAGE12C///GAGE2D///GAGE12J///GAGE12G///GAGE13///GAGE2B///GAGE2E///GAGE12I///GAGE7///GAGE6///GAGE5///GAGE4///GAGE3///GAGE2C///GAGE1	G antigen 10///G antigen 12D///G antigen 8///G antigen 12F///G antigen 2A///G antigen 12H///G antigen 12E///G antigen 12B///G antigen 12C///G antigen 2D///G antigen 12J///G antigen 12G///G antigen 13///G antigen 2B///G antigen 2E///G antigen 12I///G antigen 7///G antigen 6///G antigen 5///G antigen 4///G antigen 3///G antigen 2C///G antigen 1
8167562	0.901381	0.847572	-0.192839	-7.1209	-0.023723	GAGE10///GAGE12D///GAGE8///GAGE12F///GAGE2A///GAGE12H///GAGE12E///GAGE12B///GAGE12C///GAGE2D///GAGE12J///GAGE12G///GAGE13///GAGE2B///GAGE2E///GAGE12I///GAGE7///GAGE6///GAGE5///GAGE4///GAGE3///GAGE2C///GAGE1	G antigen 10///G antigen 12D///G antigen 8///G antigen 12F///G antigen 2A///G antigen 12H///G antigen 12E///G antigen 12B///G antigen 12C///G antigen 2D///G antigen 12J///G antigen 12G///G antigen 13///G antigen 2B///G antigen 2E///G antigen 12I///G antigen 7///G antigen 6///G antigen 5///G antigen 4///G antigen 3///G antigen 2C///G antigen 1
7973032	0.901428	0.847644	0.192748	-7.12092	0.0139321
8159265	0.901438	0.847681	0.1927	-7.12093	0.0112286	PAEP	progestagen associated endometrial protein
7922823	0.901456	0.847725	-0.192644	-7.12094	-0.01833	EDEM3	ER degradation enhancing alpha-mannosidase like protein 3
7895566	0.901472	0.847772	0.192584	-7.12095	0.0242065
8037103	0.901472	0.847793	-0.192556	-7.12096	-0.0122418	GRIK5	glutamate ionotropic receptor kainate type subunit 5
8016366	0.901489	0.847836	0.192501	-7.12097	0.0104664	MRPL10	mitochondrial ribosomal protein L10
7893995	0.901489	0.847864	0.192465	-7.12098	0.026328
8171029	0.90157	0.847967	-0.192333	-7.121	-0.00788193	F8A3///F8A2///F8A1	coagulation factor VIII-associated 3///coagulation factor VIII-associated 2///coagulation factor VIII-associated 1
8175455	0.901713	0.848128	0.192126	-7.12104	0.0116235	MIR504	microRNA 504
8122858	0.901787	0.848226	0.192002	-7.12107	0.00730352
7956741	0.901895	0.848354	-0.191837	-7.1211	-0.0193777
7911269	0.901971	0.848453	0.191711	-7.12112	0.0131632	OR2M4	olfactory receptor family 2 subfamily M member 4
8049152	0.902029	0.848534	-0.191607	-7.12114	-0.0115329	CHRND	cholinergic receptor nicotinic delta subunit
7894544	0.902033	0.848565	0.191567	-7.12115	0.019351
8160771	0.902034	0.848594	-0.19153	-7.12116	-0.0119439	KIF24	kinesin family member 24
8180370	0.902097	0.848679	-0.191421	-7.12118	-0.0100049	FAM207A	family with sequence similarity 207 member A
8028002	0.90244	0.849029	-0.190973	-7.12126	-0.0284987
8061847	0.902464	0.84908	0.190908	-7.12128	0.0101725	BPIFA2	BPI fold containing family A member 2
8095335	0.902518	0.849188	-0.19077	-7.1213	-0.0160487
8086222	0.902518	0.849198	0.190757	-7.1213	0.00959374	SCN5A	sodium voltage-gated channel alpha subunit 5
8173611	0.902518	0.849222	-0.190725	-7.12131	-0.0155316
8106019	0.902518	0.849244	-0.190698	-7.12132	-0.012213	PMCHL2///PMCHL1	pro-melanin concentrating hormone like 2 (pseudogene)///pro-melanin concentrating hormone like 1 (pseudogene)
7982292	0.902518	0.849266	-0.19067	-7.12132	-0.0105307
7895305	0.90258	0.849351	0.19056	-7.12134	0.0182923
8066210	0.902681	0.849474	-0.190403	-7.12137	-0.0134864
8113786	0.902765	0.849583	0.190264	-7.1214	0.00771537
8109975	0.902765	0.849607	-0.190233	-7.12141	-0.0118365	NPM1	nucleophosmin
8011732	0.902813	0.849703	0.19011	-7.12143	0.0112032
7900652	0.902813	0.849775	0.190017	-7.12145	0.0202638
8081337	0.902813	0.849786	-0.190003	-7.12145	-0.01215
8031632	0.902813	0.849817	0.189964	-7.12146	0.0220182	ZNF542P	zinc finger protein 542, pseudogene
8064261	0.902813	0.849825	-0.189954	-7.12146	-0.0113469	OPRL1	opioid related nociceptin receptor 1
8056043	0.902813	0.849836	0.189939	-7.12146	0.00832175
7948369	0.902813	0.849842	-0.189932	-7.12146	-0.0123359
7965390	0.902846	0.8499	0.189858	-7.12148	0.0101492	EPYC	epiphycan
7969774	0.902869	0.849961	0.189779	-7.12149	0.0114112
7964203	0.902869	0.849976	0.189761	-7.1215	0.00858891	BAZ2A	bromodomain adjacent to zinc finger domain 2A
8006768	0.90293	0.850063	-0.189649	-7.12152	-0.00893459	SOCS7	suppressor of cytokine signaling 7
8010320	0.90293	0.850088	-0.189617	-7.12152	-0.0106199	CBX2	chromobox 2
7904025	0.902931	0.850116	-0.189581	-7.12153	-0.014547	WNT2B	Wnt family member 2B
8107373	0.902979	0.850189	0.189488	-7.12155	0.0134179
8038246	0.903162	0.85039	0.18923	-7.1216	0.0122466	TULP2	tubby like protein 2
7892955	0.903162	0.850415	0.189198	-7.1216	0.0209007
8052119	0.903169	0.850449	0.189155	-7.12161	0.0109757
8139840	0.903228	0.850532	-0.189049	-7.12163	-0.0248879	ERV3-1	endogenous retrovirus group 3 member 1
7892616	0.903342	0.850682	-0.188856	-7.12167	-0.0116295
7905698	0.903342	0.850717	0.188812	-7.12168	0.00830057
8005433	0.903342	0.85072	0.188808	-7.12168	0.0169385
7912561	0.903425	0.850826	-0.188672	-7.1217	-0.0124722	PRAMEF34P///PRAMEF36P///PRAMEF17///PRAMEF10///PRAMEF2	PRAME family member 34, pseudogene///PRAME family member 36, pseudogene///PRAME family member 17///PRAME family member 10///PRAME family member 2
7938090	0.903698	0.851122	0.188294	-7.12177	0.0124132	CCKBR	cholecystokinin B receptor
7984152	0.903698	0.851137	0.188274	-7.12178	0.0158601	FBXL22	F-box and leucine rich repeat protein 22
7946380	0.903759	0.851222	-0.188165	-7.1218	-0.0126784	TRIM66	tripartite motif containing 66
7893092	0.904441	0.851914	-0.18728	-7.12197	-0.0348781
8152734	0.904441	0.851919	-0.187274	-7.12197	-0.0118992	FER1L6-AS1	FER1L6 antisense RNA 1
7896293	0.904565	0.852062	-0.18709	-7.122	-0.0365391
8133976	0.904664	0.852183	-0.186935	-7.12203	-0.0134481	DBF4	DBF4 zinc finger
7894236	0.904853	0.852388	-0.186673	-7.12208	-0.00915783
7895610	0.90492	0.852479	-0.186557	-7.1221	-0.0142827
8072659	0.904987	0.852569	0.186441	-7.12212	0.0129106	TOM1	target of myb1 membrane trafficking protein
7893463	0.905011	0.852618	-0.186378	-7.12214	-0.0173614
8053139	0.905035	0.852668	0.186315	-7.12215	0.0110106	C2orf81	chromosome 2 open reading frame 81
8101916	0.905078	0.852736	0.186228	-7.12216	0.015522	TRMT10A	tRNA methyltransferase 10A
8078759	0.905112	0.852816	0.186126	-7.12218	0.0114479	SLC22A13	solute carrier family 22 member 13
7902345	0.905112	0.852823	-0.186116	-7.12218	-0.0134922	TYW3	tRNA-yW synthesizing protein 3 homolog
7894014	0.905136	0.852878	-0.186046	-7.1222	-0.016944
8046522	0.905136	0.852949	0.185956	-7.12221	0.0132405
7896537	0.905136	0.85295	0.185954	-7.12221	0.0248132
7894686	0.905136	0.852978	-0.185919	-7.12222	-0.0227085
8046626	0.905136	0.852982	-0.185913	-7.12222	-0.0145378
7895709	0.905227	0.853094	-0.185769	-7.12225	-0.0230076
8069168	0.905243	0.853142	-0.185708	-7.12226	-0.0158701	KRTAP10-12	keratin associated protein 10-12
7894794	0.905243	0.853164	0.185681	-7.12227	0.0173392
7931519	0.905259	0.853207	0.185626	-7.12228	0.0117522	KNDC1	kinase non-catalytic C-lobe domain containing 1
8087874	0.905281	0.853282	-0.18553	-7.12229	-0.0113555	WDR82	WD repeat domain 82
7896354	0.905281	0.853282	-0.185529	-7.12229	-0.0128834
8045882	0.905314	0.853346	0.185447	-7.12231	0.00975924	DAPL1	death associated protein like 1
8087254	0.905314	0.853392	0.185388	-7.12232	0.0153628	IMPDH2	inosine monophosphate dehydrogenase 2
8101814	0.905314	0.853408	0.185368	-7.12232	0.010624
8100298	0.905314	0.853422	0.18535	-7.12233	0.0283129	OCIAD2	OCIA domain containing 2
8000156	0.905339	0.853504	-0.185245	-7.12235	-0.0188381	SMG1P3///SMG1P1///SMG1P5///SMG1	SMG1P3, nonsense mediated mRNA decay associated PI3K related kinase pseudogene 3///SMG1P1, nonsense mediated mRNA decay associated PI3K related kinase pseudogene 1///SMG1P5, nonsense mediated mRNA decay associated PI3K related kinase pseudogene 5///SMG1, nonsense mediated mRNA decay associated PI3K related kinase
7894317	0.905339	0.853509	-0.185239	-7.12235	-0.0136178
8074458	0.905339	0.853543	0.185196	-7.12236	0.00877818	C22orf39	chromosome 22 open reading frame 39
8160236	0.905339	0.853554	-0.185181	-7.12236	-0.00679751
7928489	0.905352	0.853594	0.18513	-7.12237	0.0284428
8116874	0.905597	0.853851	-0.184801	-7.12243	-0.00948707	SYCP2L	synaptonemal complex protein 2 like
7896134	0.90561	0.853891	-0.18475	-7.12244	-0.0194353
7896245	0.905654	0.85396	-0.184663	-7.12246	-0.0209163
7893918	0.905789	0.854123	0.184453	-7.12249	0.0396822
8092275	0.905789	0.854145	-0.184425	-7.1225	-0.0103923
7925705	0.905789	0.854169	-0.184394	-7.12251	-0.00722588	ZNF496///ZNF496	zinc finger protein 496///zinc finger protein 496
8132214	0.905893	0.854305	0.184221	-7.12254	0.0107089	FKBP9	FK506 binding protein 9
8170998	0.905893	0.854321	-0.1842	-7.12254	-0.00766165	F8A3///F8A2///F8A1	coagulation factor VIII-associated 3///coagulation factor VIII-associated 2///coagulation factor VIII-associated 1
7940018	0.905893	0.854349	-0.184165	-7.12255	-0.0106848
7914260	0.905957	0.854438	0.18405	-7.12257	0.0109765	MATN1	matrilin 1, cartilage matrix protein
8136893	0.905957	0.854463	0.184018	-7.12257	0.0104722	CLCN1	chloride voltage-gated channel 1
7895034	0.905961	0.854495	-0.183978	-7.12258	-0.0159826
7970513	0.906002	0.854561	-0.183893	-7.1226	-0.0268452	SKA3	spindle and kinetochore associated complex subunit 3
8007620	0.906011	0.854611	0.18383	-7.12261	0.013643	GRN	granulin
8058145	0.906011	0.854663	-0.183763	-7.12262	-0.0113353
8047185	0.906011	0.854687	-0.183733	-7.12263	-0.0150077
8060432	0.906011	0.854687	-0.183733	-7.12263	-0.0145272	TGM3	transglutaminase 3
8032473	0.906011	0.854705	0.183709	-7.12263	0.0139053	C19orf35	chromosome 19 open reading frame 35
8132209	0.906061	0.854779	-0.183614	-7.12265	-0.0154203	ZNRF2P1	zinc and ring finger 2 pseudogene 1
7893566	0.906064	0.854829	0.183551	-7.12266	0.0208054
8060080	0.906064	0.854837	-0.18354	-7.12266	-0.0201525	OR6B2	olfactory receptor family 6 subfamily B member 2
8106006	0.906156	0.854951	0.183395	-7.12269	0.0185901	SMN2///SMN1	survival of motor neuron 2, centromeric///survival of motor neuron 1, telomeric
8065683	0.906221	0.855039	0.183282	-7.12271	0.0101458	SNTA1	syntrophin alpha 1
7927153	0.906234	0.85508	-0.18323	-7.12272	-0.0171084
8065280	0.906298	0.855167	0.183118	-7.12274	0.0136288	RALGAPA2	Ral GTPase activating protein catalytic alpha subunit 2
7895836	0.906302	0.855198	0.183079	-7.12275	0.0271866
7996785	0.90637	0.85533	0.18291	-7.12278	0.00907543	PRMT7	protein arginine methyltransferase 7
8002379	0.90637	0.855355	-0.182878	-7.12279	-0.0236351
7894832	0.90637	0.855371	0.182858	-7.12279	0.0204742
8124413	0.90637	0.855371	0.182857	-7.12279	0.0204801	HIST1H4D	histone cluster 1, H4d
8158783	0.906478	0.8555	0.182693	-7.12282	0.00762676	NUP214	nucleoporin 214
7924582	0.906846	0.855875	0.182214	-7.12291	0.0117251	WDR26	WD repeat domain 26
7992863	0.906853	0.855908	0.18217	-7.12292	0.0148144	OR1F1	olfactory receptor family 1 subfamily F member 1
8123949	0.90691	0.85599	-0.182066	-7.12293	-0.0116389
8133818	0.907244	0.856332	0.181628	-7.12301	0.0182977	PHTF2	putative homeodomain transcription factor 2
8103520	0.907356	0.856466	-0.181458	-7.12305	-0.019715	TRIM61	tripartite motif containing 61
8107878	0.907376	0.856511	-0.1814	-7.12306	-0.00936486	IL3	interleukin 3
7940177	0.907407	0.856568	-0.181327	-7.12307	-0.0132209	OR4D10	olfactory receptor family 4 subfamily D member 10
8160900	0.907509	0.856692	0.181169	-7.1231	0.0114143	FAM205BP	transmembrane protein C9orf144B pseudogene
7940851	0.907511	0.856763	-0.181078	-7.12311	-0.0125978	FLRT1	fibronectin leucine rich transmembrane protein 1
7943197	0.907511	0.856765	0.181076	-7.12312	0.0130009	HEPHL1	hephaestin like 1
7951004	0.907511	0.856794	-0.181038	-7.12312	-0.0203765	SMCO4	single-pass membrane protein with coiled-coil domains 4
7893579	0.907511	0.856802	0.181027	-7.12312	0.0161131
7917120	0.9076	0.856914	-0.180884	-7.12315	-0.0109497	USP33	ubiquitin specific peptidase 33
7972289	0.907635	0.856974	0.180808	-7.12316	0.0121673
7991630	0.907684	0.857048	-0.180714	-7.12318	-0.0093968	TM2D3	TM2 domain containing 3
8021482	0.907715	0.857105	-0.180641	-7.12319	-0.0120547
7896008	0.907744	0.857159	-0.180572	-7.12321	-0.030396
8023462	0.907813	0.857258	0.180445	-7.12323	0.0260624
7976148	0.907813	0.857279	-0.180418	-7.12323	-0.0101433	FOXN3-AS2	FOXN3 antisense RNA 2
8065433	0.907918	0.857405	-0.180257	-7.12326	-0.0159592	APMAP	adipocyte plasma membrane associated protein
7966181	0.908091	0.857596	-0.180013	-7.12331	-0.00694825
8142464	0.908113	0.857644	0.179952	-7.12332	0.0163693
7902439	0.908234	0.857786	-0.179771	-7.12335	-0.0092826
7895995	0.908367	0.857954	0.179555	-7.12339	0.0379207
8154130	0.908367	0.857987	0.179513	-7.1234	0.0124986
7895799	0.908367	0.857993	-0.179505	-7.1234	-0.0263785
7921852	0.908445	0.858095	0.179376	-7.12342	0.0141079	MPZ	myelin protein zero
8176517	0.908477	0.858151	-0.179303	-7.12344	-0.00982542	TSPY10///TSPY4///TSPY3///TSPY2///TSPY1	testis specific protein, Y-linked 10///testis specific protein, Y-linked 4///testis specific protein, Y-linked 3///testis specific protein, Y-linked 2///testis specific protein, Y-linked 1
7972723	0.90848	0.858182	-0.179264	-7.12344	-0.0131829	ARGLU1	arginine and glutamate rich 1
7990987	0.908607	0.85833	0.179076	-7.12348	0.0103666	AP3B2	adaptor related protein complex 3 beta 2 subunit
7940114	0.908884	0.858619	-0.178707	-7.12354	-0.012606	OR1S1	olfactory receptor family 1 subfamily S member 1 (gene/pseudogene)
8173665	0.909054	0.858806	0.178467	-7.12359	0.00947393	MAGEE2	MAGE family member E2
8065552	0.909222	0.858992	-0.178229	-7.12363	-0.0117677	DEFB116	defensin beta 116
8021091	0.909257	0.859053	0.178152	-7.12364	0.00947658	SIGLEC15	sialic acid binding Ig like lectin 15
8121193	0.909295	0.859116	0.178071	-7.12366	0.0187345	KLHL32	kelch like family member 32
8042960	0.909337	0.859182	-0.177986	-7.12367	-0.006281
7944838	0.909419	0.859289	0.177849	-7.1237	0.0130178	OR8G5	olfactory receptor family 8 subfamily G member 5
8016787	0.909419	0.859315	0.177816	-7.1237	0.0153395
8175418	0.909444	0.859366	-0.177751	-7.12371	-0.00941899
7894918	0.90946	0.859408	-0.177698	-7.12372	-0.0266371
7922910	0.909653	0.859618	0.177429	-7.12377	0.0114331
7892674	0.909763	0.85975	0.177261	-7.1238	0.0219752
8108593	0.909766	0.85978	0.177222	-7.12381	0.0146258	WDR55	WD repeat domain 55
7892518	0.90977	0.859811	-0.177183	-7.12382	-0.0146758
8054039	0.909778	0.859852	0.17713	-7.12383	0.00844683
8127754	0.909778	0.859879	-0.177097	-7.12383	-0.0128928	LCAL1	lung cancer associated lncRNA 1
7952396	0.909778	0.8599	-0.177069	-7.12384	-0.0159386
7895990	0.90982	0.859993	0.176951	-7.12386	0.0159509
7938925	0.90982	0.859995	0.176948	-7.12386	0.0143708	NELL1	neural EGFL like 1
8051926	0.909909	0.860106	-0.176806	-7.12388	-0.0101673
8133898	0.910053	0.860271	0.176596	-7.12392	0.0094202
7995267	0.910053	0.860322	-0.17653	-7.12393	-0.0141497	LOC102723655///TP53TG3B///TP53TG3D///TP53TG3C///TP53TG3	TP53-target gene 3 protein///TP53 target 3B///TP53 target 3D///TP53 target 3C///TP53 target 3
8029829	0.910053	0.860325	-0.176526	-7.12393	-0.0144106	LOC400707	uncharacterized LOC400707
8131091	0.910157	0.86048	0.176328	-7.12397	0.00944674	MAFK	MAF bZIP transcription factor K
8068139	0.910157	0.860492	0.176314	-7.12397	0.0120515	KRTAP15-1	keratin associated protein 15-1
8006968	0.910157	0.860505	-0.176297	-7.12397	-0.0104041	GSDMA	gasdermin A
7892572	0.910382	0.860745	0.17599	-7.12403	0.0241445
7892930	0.910541	0.860923	-0.175763	-7.12407	-0.0209101
7992271	0.910681	0.861089	0.175551	-7.12411	0.0111624	TELO2	telomere maintenance 2
8074988	0.910681	0.861234	0.175365	-7.12414	0.0137281	GSTTP2///GSTTP1	glutathione S-transferase theta pseudogene 2///glutathione S-transferase theta pseudogene 1
7991898	0.910681	0.861256	-0.175337	-7.12414	-0.0125647	NHLRC4	NHL repeat containing 4
8155493	0.910681	0.86129	-0.175294	-7.12415	-0.038727
8155519	0.910681	0.86129	-0.175294	-7.12415	-0.038727
8155567	0.910681	0.86129	-0.175294	-7.12415	-0.038727
8161429	0.910681	0.86129	-0.175294	-7.12415	-0.038727
8161440	0.910681	0.86129	-0.175294	-7.12415	-0.038727
7975309	0.910681	0.861302	0.175279	-7.12415	0.00928888
7961091	0.91104	0.861669	0.174811	-7.12424	0.00900007	CLEC2A	C-type lectin domain family 2 member A
7893675	0.911177	0.861825	-0.174611	-7.12427	-0.0173811
7896577	0.911391	0.862079	0.174286	-7.12433	0.0218614
7975713	0.911391	0.862085	0.174279	-7.12433	0.0129282	FCF1	FCF1 rRNA-processing protein
8045163	0.911391	0.86211	-0.174247	-7.12434	-0.00651089
8167640	0.911449	0.862207	-0.174124	-7.12436	-0.00911929
8149918	0.911449	0.86222	-0.174106	-7.12436	-0.0117922	CHRNA2	cholinergic receptor nicotinic alpha 2 subunit
8043900	0.911696	0.862481	0.173773	-7.12442	0.0132027
8149228	0.911718	0.862529	-0.173712	-7.12443	-0.0221793	LINC00965///LINC00965	long intergenic non-protein coding RNA 965///long intergenic non-protein coding RNA 965
8123765	0.911735	0.862602	-0.173619	-7.12445	-0.00713176
8152062	0.911735	0.862624	0.173591	-7.12445	0.00846114	SNX31	sorting nexin 31
8111952	0.911735	0.862628	0.173586	-7.12445	0.0120731	TMEM267	transmembrane protein 267
8082118	0.911757	0.862676	0.173524	-7.12446	0.00939606
8088151	0.911859	0.8628	0.173366	-7.12449	0.0113588	ACTR8	ARP8 actin-related protein 8 homolog
7895837	0.911882	0.862849	-0.173304	-7.1245	-0.0194715
7991989	0.911887	0.862898	0.173241	-7.12451	0.00819231	RHOT2	ras homolog family member T2
7903111	0.911887	0.862909	0.173228	-7.12451	0.00689947
7895547	0.911967	0.863011	-0.173097	-7.12454	-0.00784648
8058104	0.91209	0.863156	-0.172912	-7.12457	-0.0216487
8162744	0.912307	0.863389	0.172615	-7.12462	0.0363138	CORO2A	coronin 2A
8146635	0.91231	0.863418	0.172577	-7.12463	0.0115741
7893891	0.912335	0.863485	-0.172492	-7.12464	-0.0162974
8014158	0.912335	0.863511	0.172458	-7.12465	0.0119169
8072153	0.912335	0.863525	-0.172441	-7.12465	-0.0135174	CCDC117	coiled-coil domain containing 117
8050537	0.912378	0.863603	-0.172341	-7.12467	-0.00842315	MATN3	matrilin 3
7923772	0.912378	0.86362	0.172319	-7.12467	0.0113665	LEMD1	LEM domain containing 1
7989243	0.912472	0.86377	-0.172128	-7.1247	-0.0107615
8167742	0.912472	0.863788	-0.172105	-7.12471	-0.0107076	XAGE5	X antigen family member 5
7918620	0.912472	0.863791	0.172101	-7.12471	0.0207232	LINC01356	long intergenic non-protein coding RNA 1356
7902592	0.912521	0.863865	-0.172007	-7.12473	-0.0105333	ARID3B	AT-rich interaction domain 3B
7936284	0.912599	0.863967	-0.171877	-7.12475	-0.015779	XPNPEP1	X-prolyl aminopeptidase 1
8101000	0.912662	0.864054	0.171766	-7.12477	0.0102075	LOC541467	uncharacterized LOC541467
8019517	0.912889	0.864314	-0.171434	-7.12482	-0.0107389
7948037	0.912889	0.864324	0.171422	-7.12483	0.0113324
8000834	0.912987	0.864444	-0.171269	-7.12485	-0.0135248	BOLA2-SMG1P6///LOC101060386///SMG1P3///SMG1P1///SMG1P5///BOLA2///SMG1P2///SMG1	BOLA2-SMG1P6 readthrough///putative uncharacterized SMG1-like protein///SMG1P3, nonsense mediated mRNA decay associated PI3K related kinase pseudogene 3///SMG1P1, nonsense mediated mRNA decay associated PI3K related kinase pseudogene 1///SMG1P5, nonsense mediated mRNA decay associated PI3K related kinase pseudogene 5///bolA family member 2///SMG1P2, nonsense mediated mRNA decay associated PI3K related kinase pseudogene 2///SMG1, nonsense mediated mRNA decay associated PI3K related kinase
7992032	0.913033	0.864514	0.171178	-7.12487	0.0106251	GS52	uncharacterized LOC100287301
7922821	0.913315	0.864809	0.170802	-7.12493	0.0133703
7996051	0.913318	0.864863	0.170734	-7.12494	0.0105428	POLR2C	RNA polymerase II subunit C
7949765	0.913318	0.864877	0.170715	-7.12495	0.0108743	PPP1CA	protein phosphatase 1 catalytic subunit alpha
8146861	0.913318	0.864895	0.170693	-7.12495	0.00938992
8007499	0.91338	0.864981	0.170583	-7.12497	0.00815055
8169740	0.913513	0.865134	-0.170388	-7.125	-0.00839545	H3F3AP4///H3F3A	H3 histone, family 3A, pseudogene 4///H3 histone, family 3A
8096333	0.913518	0.865166	-0.170346	-7.12501	-0.00774114
7960397	0.913617	0.865295	-0.170183	-7.12504	-0.0106266	FGF23	fibroblast growth factor 23
8168416	0.913617	0.865315	0.170157	-7.12504	0.0214006	USMG5	up-regulated during skeletal muscle growth 5 homolog (mouse)
7939893	0.913661	0.865384	0.170068	-7.12506	0.0182153	UBTFL1	upstream binding transcription factor, RNA polymerase I-like 1
8113122	0.913697	0.865454	-0.169979	-7.12507	-0.016366
8099240	0.913697	0.865474	-0.169955	-7.12508	-0.023191
7920182	0.913894	0.865687	0.169682	-7.12512	0.0115521	LCE3E	late cornified envelope 3E
7936461	0.913935	0.865753	-0.169598	-7.12514	-0.00986474
7948125	0.913942	0.865788	0.169554	-7.12515	0.0118429	OR5T2	olfactory receptor family 5 subfamily T member 2
7906852	0.913963	0.865835	-0.169493	-7.12516	-0.00951371	UHMK1	U2AF homology motif (UHM) kinase 1
7896224	0.914074	0.865968	0.169324	-7.12519	0.0213907
8000097	0.914079	0.866	0.169283	-7.12519	0.00948409	ZP2	zona pellucida glycoprotein 2
7925419	0.914091	0.866081	-0.16918	-7.12521	-0.00926347	ZP4	zona pellucida glycoprotein 4
8094169	0.914091	0.866087	-0.169171	-7.12521	-0.0136632	CPEB2	cytoplasmic polyadenylation element binding protein 2
8006325	0.914091	0.866094	-0.169164	-7.12521	-0.0136842	SUZ12	SUZ12 polycomb repressive complex 2 subunit
7896604	0.914208	0.866252	0.168962	-7.12525	0.018847
8086498	0.914208	0.86626	-0.168952	-7.12525	-0.0121636	KIAA1143	KIAA1143
7911568	0.91425	0.866327	-0.168866	-7.12526	-0.00734467	SSU72	SSU72 homolog, RNA polymerase II CTD phosphatase
8143803	0.914299	0.866401	-0.168771	-7.12528	-0.0111746	ATG9B	autophagy related 9B
8058052	0.914342	0.866475	-0.168678	-7.1253	-0.0152401	HSPD1	heat shock protein family D (Hsp60) member 1
8180238	0.914342	0.866498	-0.168648	-7.1253	-0.0096878
8003410	0.914342	0.866528	-0.16861	-7.12531	-0.00899601	GALNS	galactosamine (N-acetyl)-6-sulfatase
8007561	0.914342	0.866552	0.168579	-7.12531	0.012513	G6PC3	glucose-6-phosphatase catalytic subunit 3
7924465	0.91485	0.86706	0.167931	-7.12542	0.00947549	HHIPL2	HHIP like 2
8058997	0.914869	0.867106	-0.167873	-7.12543	-0.00944143	PRKAG3	protein kinase AMP-activated non-catalytic subunit gamma 3
8079383	0.914879	0.867144	-0.167824	-7.12544	-0.00949666	CCR3	C-C motif chemokine receptor 3
8153041	0.914999	0.867284	0.167645	-7.12547	0.0135895
7933442	0.915065	0.867405	0.167491	-7.1255	0.0176889	PTPN20	protein tyrosine phosphatase, non-receptor type 20
7893355	0.915065	0.867444	0.167441	-7.1255	0.0412048
8166989	0.915065	0.867451	-0.167432	-7.12551	-0.0127075	KRBOX4	KRAB box domain containing 4
8037331	0.915065	0.867457	0.167425	-7.12551	0.00969653	XRCC1	X-ray repair cross complementing 1
8155598	0.915171	0.867612	-0.167227	-7.12554	-0.00974652
8155600	0.915171	0.867612	-0.167227	-7.12554	-0.00974652
7895760	0.91528	0.867743	0.16706	-7.12557	0.0239767
7895645	0.915463	0.867976	-0.166763	-7.12562	-0.0263
8066820	0.915463	0.868003	0.166729	-7.12562	0.00919196
7920664	0.915463	0.868038	-0.166684	-7.12563	-0.0117407	THBS3	thrombospondin 3
8083320	0.915463	0.868046	-0.166674	-7.12563	-0.0158431
8133275	0.915463	0.868056	0.166661	-7.12564	0.00662101	POM121C///POM121///PMS2P3	POM121 transmembrane nucleoporin C///POM121 transmembrane nucleoporin///PMS1 homolog 2, mismatch repair system component pseudogene 3
7914498	0.915463	0.868131	-0.166566	-7.12565	-0.0080166
7941865	0.915463	0.868156	0.166533	-7.12566	0.00963516	RAD9A	RAD9 checkpoint clamp component A
8061894	0.915463	0.868161	-0.166527	-7.12566	-0.0176887	BPIFB1	BPI fold containing family B member 1
8069933	0.915463	0.868164	-0.166523	-7.12566	-0.0150015	MIS18A	MIS18 kinetochore protein A
8021542	0.915507	0.868234	-0.166434	-7.12567	-0.00794435	ZCCHC2	zinc finger CCHC-type containing 2
7893727	0.915674	0.86842	-0.166197	-7.12571	-0.00786749
8041197	0.915873	0.868665	0.165885	-7.12577	0.0115776	YPEL5	yippee like 5
7895464	0.915873	0.868715	0.165821	-7.12578	0.0203847
7972981	0.915873	0.868718	0.165817	-7.12578	0.0313328	OR11H12///OR11H1	olfactory receptor family 11 subfamily H member 12///olfactory receptor family 11 subfamily H member 1
8074194	0.915873	0.868718	0.165817	-7.12578	0.0313328	OR11H12///OR11H1	olfactory receptor family 11 subfamily H member 12///olfactory receptor family 11 subfamily H member 1
8031732	0.91589	0.868792	0.165723	-7.12579	0.0109695	ZNF547///TRAPPC2B	zinc finger protein 547///trafficking protein particle complex 2B
7978710	0.91589	0.868807	-0.165703	-7.1258	-0.0141953
7972217	0.91589	0.868836	-0.165666	-7.1258	-0.025576	SPRY2	sprouty RTK signaling antagonist 2
7945418	0.91589	0.868845	0.165655	-7.1258	0.0188779
8005043	0.915944	0.868924	0.165554	-7.12582	0.0113285	LINC00670	long intergenic non-protein coding RNA 670
8081109	0.915948	0.868955	0.165515	-7.12583	0.00720197
8079919	0.916039	0.869069	0.16537	-7.12585	0.00859523	GNAT1	G protein subunit alpha transducin 1
8141522	0.916065	0.869122	-0.165303	-7.12586	-0.0105704	C7orf61	chromosome 7 open reading frame 61
8141560	0.916097	0.869179	-0.165229	-7.12587	-0.0120549	TFR2	transferrin receptor 2
8020058	0.916133	0.869241	0.16515	-7.12589	0.0134577	NDUFV2	NADH:ubiquinone oxidoreductase core subunit V2
7969360	0.916138	0.869332	0.165034	-7.12591	0.00844655
8134789	0.916138	0.869336	0.165029	-7.12591	0.0142956	STAG3L5P-PVRIG2P-PILRB///PILRB	STAG3L5P-PVRIG2P-PILRB readthrough///paired immunoglobin-like type 2 receptor beta
7970887	0.916138	0.869337	-0.165028	-7.12591	-0.00744605	ZAR1L	zygote arrest 1-like
8030158	0.916138	0.869355	-0.165004	-7.12591	-0.00783429	BAX	BCL2 associated X, apoptosis regulator
8040173	0.916149	0.869394	-0.164955	-7.12592	-0.0169438	TAF1B	TATA-box binding protein associated factor, RNA polymerase I subunit B
7996377	0.916155	0.869427	0.164913	-7.12593	0.00799796	CES4A	carboxylesterase 4A
8132856	0.91618	0.869499	-0.164821	-7.12594	-0.00687173
7976856	0.91618	0.869506	-0.164812	-7.12594	-0.0069107	MIR410	microRNA 410
8155212	0.916303	0.86965	0.164629	-7.12597	0.0113592
7895437	0.916336	0.869734	0.164522	-7.12599	0.0176842
8144915	0.916336	0.869737	-0.164518	-7.12599	-0.00997491
7948133	0.916343	0.869794	0.164446	-7.126	0.0122678	OR5M3	olfactory receptor family 5 subfamily M member 3
7981783	0.916343	0.869815	0.164419	-7.12601	0.0122865	OR4N4	olfactory receptor family 4 subfamily N member 4
8103932	0.916343	0.869835	-0.164393	-7.12601	-0.0211049	CENPU	centromere protein U
7893760	0.916343	0.869853	-0.16437	-7.12602	-0.0152406
8049657	0.916499	0.870029	-0.164146	-7.12605	-0.0114568	ASB1	ankyrin repeat and SOCS box containing 1
8069863	0.916575	0.870163	-0.163975	-7.12608	-0.0105558	KRTAP8-1	keratin associated protein 8-1
8093756	0.916575	0.870173	-0.163962	-7.12608	-0.0107057	MSANTD1	Myb/SANT DNA binding domain containing 1
8023575	0.916575	0.870191	-0.16394	-7.12609	-0.019633	CCBE1	collagen and calcium binding EGF domains 1
8112053	0.916575	0.870235	0.163883	-7.1261	0.00954172	CDC20B	cell division cycle 20B
8169904	0.916575	0.87027	0.163839	-7.12611	0.00701262	SLC25A14	solute carrier family 25 member 14
8054437	0.916575	0.870281	-0.163824	-7.12611	-0.0180599	ANAPC1P1///ANAPC1	anaphase promoting complex subunit 1 pseudogene 1///anaphase promoting complex subunit 1
8127776	0.916575	0.870313	0.163784	-7.12611	0.00701867	LOC100131508	PRO2122
8053449	0.916575	0.870321	-0.163773	-7.12612	-0.00835621	TMEM150A	transmembrane protein 150A
8050441	0.916608	0.87038	0.163698	-7.12613	0.0110206
8063484	0.916727	0.870521	0.163519	-7.12616	0.00764645	CSTF1	cleavage stimulation factor subunit 1
8099027	0.91684	0.870687	0.163307	-7.12619	0.00653463
8152946	0.91684	0.87071	-0.163278	-7.1262	-0.0118911	KCNQ3	potassium voltage-gated channel subfamily Q member 3
7935116	0.91684	0.870712	-0.163276	-7.1262	-0.0399409	RBP4	retinol binding protein 4
7895073	0.916888	0.870784	0.163184	-7.12621	0.0179443
7978222	0.91693	0.870852	0.163097	-7.12623	0.00874753	TGM1	transglutaminase 1
7965154	0.916932	0.870881	-0.16306	-7.12623	-0.0106014
7978822	0.917025	0.870998	0.162911	-7.12626	0.00590658
8040530	0.917066	0.871064	-0.162827	-7.12627	-0.0134976	FKBP1B	FK506 binding protein 1B
8105958	0.917087	0.871138	0.162732	-7.12629	0.0155507	SMN2///SMN1	survival of motor neuron 2, centromeric///survival of motor neuron 1, telomeric
8177647	0.917087	0.871138	0.162732	-7.12629	0.0155507	SMN2///SMN1	survival of motor neuron 2, centromeric///survival of motor neuron 1, telomeric
7968759	0.917368	0.871433	0.162357	-7.12635	0.00829386
7991546	0.917406	0.871497	-0.162275	-7.12636	-0.0092194	CERS3	ceramide synthase 3
8063417	0.917413	0.871556	-0.162201	-7.12637	-0.0129858	BCAS4	breast carcinoma amplified sequence 4
7989220	0.917413	0.871559	0.162197	-7.12637	0.00939302
8057615	0.917519	0.871687	-0.162033	-7.1264	-0.0178546	DIRC1	disrupted in renal carcinoma 1
8040053	0.917607	0.871799	-0.161891	-7.12642	-0.00890911	ALLC	allantoicase
7933310	0.917628	0.871846	-0.16183	-7.12643	-0.0125707
8106516	0.917794	0.872031	-0.161595	-7.12647	-0.0203058	JMY	junction mediating and regulatory protein, p53 cofactor
7945228	0.917814	0.872087	-0.161524	-7.12648	-0.0128611	LOC646383	uncharacterized LOC646383
7956281	0.917814	0.872106	-0.1615	-7.12649	-0.0101469	GPR182	G protein-coupled receptor 182
8144600	0.917942	0.872271	-0.161289	-7.12652	-0.0123285	SLC35G5	solute carrier family 35 member G5
8166408	0.917942	0.872326	0.161219	-7.12653	0.0145639	PHEX	phosphate regulating endopeptidase homolog, X-linked
8015240	0.917942	0.872332	-0.161211	-7.12653	-0.0122846	KRTAP4-3	keratin associated protein 4-3
8039695	0.917942	0.872337	0.161205	-7.12654	0.00907345	ZNF417	zinc finger protein 417
8046116	0.917955	0.872378	0.161153	-7.12654	0.0117517	G6PC2	glucose-6-phosphatase catalytic subunit 2
7899499	0.918041	0.872486	-0.161015	-7.12657	-0.0130004	RAB42	RAB42, member RAS oncogene family
8135705	0.918043	0.872516	0.160977	-7.12657	0.0107019	KCND2	potassium voltage-gated channel subfamily D member 2
7893815	0.918053	0.872565	0.160915	-7.12658	0.00835554
7941272	0.918053	0.872581	0.160894	-7.12659	0.0101258	MALAT1	metastasis associated lung adenocarcinoma transcript 1 (non-protein coding)
7961399	0.918067	0.872622	-0.160842	-7.12659	-0.0109795	GSG1	germ cell associated 1
7950606	0.91831	0.87289	-0.160501	-7.12665	-0.0096272	RSF1	remodeling and spacing factor 1
7894053	0.91831	0.872914	0.16047	-7.12665	0.0199845
7893458	0.91831	0.872937	-0.160441	-7.12666	-0.0178402
7893497	0.91831	0.872964	-0.160407	-7.12666	-0.0202709
7894500	0.918471	0.873145	0.160175	-7.1267	0.0117531
7893372	0.918471	0.873172	0.160141	-7.12671	0.0285224
7944876	0.918496	0.873223	0.160076	-7.12672	0.0104475	NRGN	neurogranin
7894626	0.918836	0.873574	0.159629	-7.12679	0.0170559
7893306	0.918875	0.873653	-0.159529	-7.12681	-0.0307808
7894456	0.918875	0.873684	0.159489	-7.12681	0.00884756
7893212	0.918875	0.873702	-0.159466	-7.12682	-0.0270278
7926819	0.918875	0.873748	0.159408	-7.12683	0.00694972
8098058	0.918875	0.87375	-0.159406	-7.12683	-0.00985018
7940253	0.918876	0.873777	-0.15937	-7.12683	-0.00874662	MS4A6E	membrane spanning 4-domains A6E
8048272	0.918894	0.873822	0.159314	-7.12684	0.00996061	CATIP	ciliogenesis associated TTC17 interacting protein
8022914	0.918957	0.87391	0.159201	-7.12686	0.0105994	RPRD1A	regulation of nuclear pre-mRNA domain containing 1A
7895427	0.918977	0.873957	-0.159142	-7.12687	-0.00817068
7963024	0.919031	0.874036	0.159041	-7.12688	0.00777231	LMBR1L	limb development membrane protein 1 like
7896110	0.919088	0.874118	0.158937	-7.1269	0.0186513
7923440	0.919179	0.874232	0.158792	-7.12692	0.0170499
8052828	0.919244	0.874321	0.158678	-7.12694	0.00934677	ASPRV1	aspartic peptidase, retroviral-like 1
8180233	0.919488	0.874581	-0.158347	-7.12699	-0.00792332
8137959	0.919563	0.87468	-0.158221	-7.12702	-0.0115676	TNRC18///TNRC18	trinucleotide repeat containing 18///trinucleotide repeat containing 18
8009075	0.919712	0.874849	0.158006	-7.12705	0.0156605	TANC2	tetratricopeptide repeat, ankyrin repeat and coiled-coil containing 2
7927747	0.919828	0.874988	0.157829	-7.12708	0.00784072	ZNF365	zinc finger protein 365
7997135	0.919836	0.875022	0.157785	-7.12708	0.0108704
7894722	0.91997	0.875183	-0.15758	-7.12712	-0.0204175
8124645	0.91997	0.875205	-0.157552	-7.12712	-0.00903297	OR12D3	olfactory receptor family 12 subfamily D member 3
7894349	0.920012	0.875273	0.157466	-7.12713	0.0133118
8001898	0.920034	0.875359	-0.157356	-7.12715	-0.0104264	CDH16	cadherin 16
8006119	0.920034	0.875369	0.157344	-7.12715	0.0081093	MIR423	microRNA 423
8131719	0.920034	0.875383	-0.157327	-7.12716	-0.00743777	DNAH11	dynein axonemal heavy chain 11
7896380	0.920034	0.875404	0.157299	-7.12716	0.02108
8055596	0.920112	0.875507	-0.157169	-7.12718	-0.0167538
7969372	0.920221	0.875638	0.157002	-7.12721	0.0129606
7955993	0.920282	0.875741	0.156871	-7.12723	0.0120307	OR6C75	olfactory receptor family 6 subfamily C member 75
7992861	0.920282	0.875765	0.15684	-7.12723	0.0214675
7894641	0.920282	0.875779	-0.156822	-7.12724	-0.0236542
7893043	0.920309	0.875832	0.156754	-7.12725	0.0144233
8102894	0.920333	0.875883	-0.156689	-7.12726	-0.00726475	MGAT4D	MGAT4 family member D
8142061	0.920476	0.876047	0.156481	-7.12729	0.0178301	PUS7	pseudouridylate synthase 7 (putative)
7893292	0.920566	0.87616	0.156338	-7.12731	0.0161059
7941425	0.920688	0.876315	0.156139	-7.12734	0.00565266	MUS81	MUS81 structure-specific endonuclease subunit
7956838	0.920688	0.876385	0.156051	-7.12736	0.00958854
8106962	0.920688	0.876391	0.156043	-7.12736	0.0168234	ARSK	arylsulfatase family member K
7912515	0.920688	0.876401	0.15603	-7.12736	0.0102298	NPPA	natriuretic peptide A
7893526	0.920688	0.876415	0.156013	-7.12736	0.040959
7915919	0.920733	0.876485	0.155924	-7.12738	0.0118925	TAL1///TAL1	TAL bHLH transcription factor 1, erythroid differentiation factor///TAL bHLH transcription factor 1, erythroid differentiation factor
8139806	0.920857	0.876669	0.155689	-7.12741	0.00442518
7970111	0.920857	0.876686	0.155667	-7.12742	0.00612698	ARHGEF7	Rho guanine nucleotide exchange factor 7
7903024	0.920857	0.876687	-0.155667	-7.12742	-0.0102976
7976241	0.921141	0.876985	-0.155287	-7.12748	-0.00946938
8042737	0.921284	0.877148	0.155079	-7.12751	0.00979649	ALMS1	ALMS1, centrosome and basal body associated protein
8066027	0.921294	0.877185	-0.155032	-7.12752	-0.0171562
7894965	0.921374	0.877289	0.1549	-7.12754	0.0180405
8021984	0.921406	0.877347	0.154826	-7.12755	0.0134224	YES1	YES proto-oncogene 1, Src family tyrosine kinase
8169701	0.92144	0.877407	0.15475	-7.12756	0.0106707	MCTS1	MCTS1, re-initiation and release factor
8131381	0.921466	0.877471	0.154668	-7.12757	0.0107168	ANKRD61	ankyrin repeat domain 61
7997839	0.921466	0.877488	-0.154647	-7.12758	-0.00948519	CDT1	chromatin licensing and DNA replication factor 1
8170237	0.921569	0.877658	0.15443	-7.12761	0.00928043	LOC389895	chromosome 16 open reading frame 72-like
8168016	0.921569	0.877663	-0.154424	-7.12761	-0.0144155
8070771	0.921569	0.877669	-0.154416	-7.12761	-0.0141881	KRTAP10-1	keratin associated protein 10-1
8102200	0.92158	0.877707	-0.154368	-7.12762	-0.0124675	DKK2	dickkopf WNT signaling pathway inhibitor 2
8034043	0.921586	0.877741	-0.154325	-7.12763	-0.00917058	S1PR5	sphingosine-1-phosphate receptor 5
7912155	0.92168	0.877858	0.154177	-7.12765	0.0149117
7893943	0.921711	0.877915	0.154103	-7.12766	0.0176634
8046680	0.921751	0.877981	0.154019	-7.12767	0.0148352	PLEKHA3	pleckstrin homology domain containing A3
7893029	0.922177	0.878415	-0.153468	-7.12776	-0.0092395
8149281	0.922382	0.878638	-0.153184	-7.1278	-0.0178205
8108478	0.922452	0.878732	-0.153064	-7.12782	-0.0146625	CYSTM1	cysteine rich transmembrane module containing 1
7893290	0.922499	0.87883	0.152939	-7.12784	0.0189981
8032576	0.922499	0.87886	-0.152902	-7.12785	-0.00996954	AES	amino-terminal enhancer of split
8027341	0.922499	0.87886	0.152901	-7.12785	0.00825161
7917019	0.922524	0.878911	0.152836	-7.12786	0.00665873	ERICH3	glutamate rich 3
8100655	0.922652	0.879061	0.152645	-7.12789	0.00938403	GNRHR	gonadotropin releasing hormone receptor
8173524	0.922673	0.879108	-0.152585	-7.1279	-0.0122848	CITED1	Cbp/p300 interacting transactivator with Glu/Asp rich carboxy-terminal domain 1
7893465	0.92289	0.879343	0.152286	-7.12794	0.024939
8158568	0.923071	0.879549	0.152025	-7.12798	0.00878847	USP20	ubiquitin specific peptidase 20
7947890	0.923071	0.879588	0.151976	-7.12799	0.0141041
8155345	0.923071	0.879599	0.151961	-7.12799	0.0132312	FAM74A6///FAM74A4///FAM74A1	family with sequence similarity 74 member A6///family with sequence similarity 74 member A4///family with sequence similarity 74 member A1
7948121	0.923121	0.879675	-0.151864	-7.12801	-0.011181	OR8K5	olfactory receptor family 8 subfamily K member 5
8098671	0.923123	0.879704	-0.151827	-7.12801	-0.0165232	F11	coagulation factor XI
8161839	0.923304	0.879905	-0.151572	-7.12805	-0.0195185	NMRK1	nicotinamide riboside kinase 1
8028756	0.92342	0.880043	0.151397	-7.12808	0.0111518	PSMC4	proteasome 26S subunit, ATPase 4
8124433	0.923487	0.880135	-0.15128	-7.1281	-0.00652292	HIST1H4G	histone cluster 1, H4g
7896484	0.923579	0.88025	-0.151134	-7.12812	-0.0133672
8167874	0.923928	0.88061	-0.150675	-7.12819	-0.00990382
8175696	0.924084	0.880787	0.15045	-7.12822	0.00784069	GABRA3	gamma-aminobutyric acid type A receptor alpha3 subunit
7895182	0.924146	0.880892	-0.150316	-7.12824	-0.00929858
8174189	0.924146	0.880902	-0.150304	-7.12824	-0.00778349	TMSB15A	thymosin beta 15a
7925457	0.924224	0.881063	-0.150099	-7.12827	-0.00624431	RGS7	regulator of G-protein signaling 7
7956399	0.924224	0.881069	0.150091	-7.12828	0.00555372
7894556	0.924224	0.881076	-0.150082	-7.12828	-0.0157726
7895637	0.924224	0.881118	0.150029	-7.12828	0.0380977
7950699	0.924224	0.88112	0.150027	-7.12829	0.00554539
7917946	0.924224	0.881142	-0.149998	-7.12829	-0.00851819	PLPPR5	phospholipid phosphatase related 5
8043381	0.924247	0.881196	0.14993	-7.1283	0.00745428	SMYD1	SET and MYND domain containing 1
8031035	0.924247	0.88122	0.1499	-7.1283	0.0073873	MIR516B1	microRNA 516b-1
7965789	0.924286	0.881285	0.149817	-7.12832	0.0113252	ARL1	ADP ribosylation factor like GTPase 1
8119842	0.924328	0.881353	-0.14973	-7.12833	-0.0105429	POLR1C	RNA polymerase I subunit C
8058969	0.924334	0.881386	-0.149688	-7.12834	-0.00742061
7893111	0.924459	0.881533	0.149501	-7.12836	0.0272956
8161224	0.924609	0.881731	0.14925	-7.1284	0.00866673	ZBTB5	zinc finger and BTB domain containing 5
7994052	0.924609	0.881739	0.149239	-7.1284	0.0093983	HS3ST2	heparan sulfate-glucosamine 3-sulfotransferase 2
8057700	0.924609	0.88176	0.149213	-7.12841	0.0104868	ORMDL1	ORMDL sphingolipid biosynthesis regulator 1
7947561	0.924704	0.881878	0.149063	-7.12843	0.00792938
7988064	0.924744	0.881944	0.148979	-7.12844	0.00890714	TGM7	transglutaminase 7
7894154	0.92478	0.882006	-0.1489	-7.12845	-0.025285
7976830	0.924781	0.882035	-0.148864	-7.12846	-0.00885627	MIR299	microRNA 299
7988342	0.924802	0.882083	0.148803	-7.12847	0.0232794
8067869	0.924904	0.882208	0.148643	-7.12849	0.0126976	RBM11	RNA binding motif protein 11
8072941	0.924958	0.882311	0.148512	-7.12851	0.0115467	GALR3	galanin receptor 3
8052305	0.924958	0.882315	0.148507	-7.12851	0.00654946
7893474	0.925003	0.882386	-0.148417	-7.12853	-0.0140211
8177137	0.925093	0.882533	-0.14823	-7.12855	-0.0730961	UTY	ubiquitously transcribed tetratricopeptide repeat containing, Y-linked
7896028	0.925093	0.882561	0.148194	-7.12856	0.0136437
7936793	0.925093	0.882582	-0.148168	-7.12856	-0.00979738	C10orf120	chromosome 10 open reading frame 120
8028058	0.925093	0.882583	0.148166	-7.12856	0.00932915	KIRREL2	kin of IRRE like 2 (Drosophila)
8116195	0.925233	0.882765	0.147935	-7.1286	0.00949577	COL23A1	collagen type XXIII alpha 1 chain
8180213	0.925233	0.882831	-0.147852	-7.12861	-0.0101639
7894907	0.925233	0.882834	-0.147847	-7.12861	-0.0182584
7967454	0.925233	0.882853	-0.147823	-7.12862	-0.010801
8114612	0.925233	0.882855	0.14782	-7.12862	0.031936	CD14	CD14 molecule
8021301	0.925365	0.883009	-0.147624	-7.12865	-0.0251636	RAB27B	RAB27B, member RAS oncogene family
7895138	0.925489	0.883155	0.147439	-7.12867	0.0143024
7916785	0.925594	0.883283	-0.147276	-7.1287	-0.0667108	INSL5	insulin like 5
7983777	0.925662	0.883435	-0.147084	-7.12873	-0.0102339
8081034	0.925662	0.883494	0.147009	-7.12874	0.00640501
8177044	0.925662	0.883525	-0.146969	-7.12874	-0.00687431
8050656	0.925662	0.883559	0.146926	-7.12875	0.00964785
7972743	0.925662	0.883573	-0.146908	-7.12875	-0.0115152
7896548	0.925662	0.883583	-0.146895	-7.12875	-0.0163938
7966688	0.925662	0.883604	-0.146869	-7.12876	-0.00757191
8148548	0.925662	0.883617	-0.146852	-7.12876	-0.0109219	PSCA	prostate stem cell antigen
7898052	0.925662	0.883617	0.146852	-7.12876	0.0102604	PRAMEF15///PRAMEF20	PRAME family member 15///PRAME family member 20
8108066	0.925662	0.883627	-0.14684	-7.12876	-0.00945928	UBE2B	ubiquitin conjugating enzyme E2 B
7893191	0.925691	0.883688	-0.146761	-7.12877	-0.0161235
7895220	0.925691	0.88371	-0.146733	-7.12878	-0.0175605
8067825	0.925822	0.883878	-0.14652	-7.12881	-0.0143153	LOC644669///ANKRD30BL///ANKRD30BP2	ankyrin repeat domain 30B pseudogene///ankyrin repeat domain 30B-like///ankyrin repeat domain 30B pseudogene 2
8127143	0.925822	0.883891	0.146504	-7.12881	0.00819382
8008995	0.925966	0.884057	-0.146294	-7.12884	-0.00719634	EFCAB3	EF-hand calcium binding domain 3
7916225	0.926021	0.884137	0.146192	-7.12886	0.010254
8052018	0.926093	0.884233	0.146069	-7.12887	0.0107554	KCNK12	potassium two pore domain channel subfamily K member 12
8054831	0.926259	0.884419	0.145832	-7.12891	0.00851488	EN1	engrailed homeobox 1
7915657	0.926271	0.884459	-0.145782	-7.12892	-0.00716858
7974339	0.92628	0.884505	0.145723	-7.12893	0.00994759
7892511	0.92628	0.884523	0.1457	-7.12893	0.0163786
7912527	0.926299	0.884569	0.145642	-7.12894	0.00702871
8168432	0.926307	0.884605	0.145596	-7.12894	0.0113806
8094872	0.926444	0.884764	-0.145395	-7.12897	-0.00916902
7997264	0.926535	0.884886	-0.14524	-7.129	-0.0103035	CTRB2///CTRB1	chymotrypsinogen B2///chymotrypsinogen B1
8155376	0.926535	0.884906	0.145214	-7.129	0.0108777	FAM74A6///FAM74A4///FAM74A1	family with sequence similarity 74 member A6///family with sequence similarity 74 member A4///family with sequence similarity 74 member A1
8020411	0.926643	0.88506	-0.145018	-7.12903	-0.0148186	SNRPD1	small nuclear ribonucleoprotein D1 polypeptide
8071411	0.926643	0.885065	0.145012	-7.12903	0.0105296	POM121L4P	POM121 transmembrane nucleoporin like 4, pseudogene
8012841	0.926647	0.885137	-0.144921	-7.12904	-0.0231507
8123929	0.926647	0.885176	-0.144871	-7.12905	-0.0102773	ERVFRD-1	endogenous retrovirus group FRD member 1
8176663	0.926647	0.885181	0.144865	-7.12905	0.00958001
8177176	0.926647	0.885181	0.144865	-7.12905	0.00958001
7963590	0.926707	0.88527	0.144751	-7.12907	0.0111798	CSAD	cysteine sulfinic acid decarboxylase
7973403	0.926707	0.885331	-0.144674	-7.12908	-0.00960001	CMTM5	CKLF like MARVEL transmembrane domain containing 5
7895099	0.926707	0.88534	0.144663	-7.12908	0.0282263
8149885	0.926707	0.885369	0.144626	-7.12909	0.0084564	ADRA1A	adrenoceptor alpha 1A
7893950	0.926707	0.885377	-0.144615	-7.12909	-0.023684
8034578	0.926764	0.885459	-0.144511	-7.1291	-0.00844205	KLF1	Kruppel like factor 1
8108729	0.926784	0.885517	0.144437	-7.12911	0.0104408	PCDHB11	protocadherin beta 11
8051949	0.926784	0.885535	0.144415	-7.12912	0.0100188	SIX2	SIX homeobox 2
8039605	0.926822	0.885598	-0.144335	-7.12913	-0.00933603	ZNF835	zinc finger protein 835
7992049	0.92691	0.885711	-0.144191	-7.12915	-0.0113932	HAGHL	hydroxyacylglutathione hydrolase-like
7950751	0.926938	0.885765	-0.144122	-7.12916	-0.0101687	SNORA70E	small nucleolar RNA, H/ACA box 70E
7979820	0.926986	0.885839	0.144029	-7.12917	0.00730803
8048523	0.927185	0.886089	0.143711	-7.12922	0.00788972	DNAJB2	DnaJ heat shock protein family (Hsp40) member B2
8075306	0.927185	0.88609	-0.14371	-7.12922	-0.0119475
7946957	0.927185	0.886113	0.143681	-7.12922	0.0116548	SAAL1	serum amyloid A like 1
8000465	0.927187	0.886166	0.143613	-7.12923	0.0131098
8174554	0.927187	0.88617	0.143608	-7.12923	0.00881203
8086698	0.927203	0.886213	-0.143554	-7.12924	-0.00692899	CCDC12	coiled-coil domain containing 12
7906452	0.927264	0.88631	-0.143431	-7.12926	-0.00770086	OR10J1	olfactory receptor family 10 subfamily J member 1
8052054	0.927264	0.886327	0.143408	-7.12926	0.00749322
7971484	0.927654	0.886741	0.142883	-7.12934	0.00629963
7896384	0.927654	0.886756	-0.142863	-7.12934	-0.0161801
8099756	0.92769	0.886829	0.142771	-7.12935	0.00975967
7892908	0.92769	0.886857	-0.142735	-7.12936	-0.0201081
7901535	0.92769	0.886875	-0.142713	-7.12936	-0.0147583	PODN	podocan
8011110	0.92769	0.886902	-0.142678	-7.12937	-0.0126323
7895998	0.927876	0.887108	0.142416	-7.1294	0.0183881
7921155	0.927976	0.887231	0.14226	-7.12943	0.00981181	INSRR	insulin receptor related receptor
7917792	0.927979	0.887262	-0.142221	-7.12943	-0.0119322
8160317	0.928012	0.887322	0.142145	-7.12944	0.00861922
8117576	0.92816	0.887494	0.141926	-7.12947	0.00636932
8060765	0.92816	0.887519	0.141894	-7.12948	0.00851422	PRND	prion protein 2 (dublet)
7950036	0.92829	0.887681	0.141689	-7.12951	0.00910064	FGF3	fibroblast growth factor 3
8080956	0.92829	0.887699	-0.141666	-7.12951	-0.00593441
8069666	0.928408	0.88784	0.141487	-7.12954	0.01412
8111932	0.92852	0.887981	0.141308	-7.12956	0.0380273	CCL28	C-C motif chemokine ligand 28
7894945	0.92852	0.888002	-0.14128	-7.12957	-0.0216024
8180358	0.928586	0.888103	0.141153	-7.12959	0.00868387	OBP2B	odorant binding protein 2B
7989130	0.928586	0.888122	0.141129	-7.12959	0.010316
7937728	0.92859	0.888154	-0.141088	-7.12959	-0.0089791	TNNI2	troponin I2, fast skeletal type
8018774	0.92859	0.888182	0.141053	-7.1296	0.0357495	ST6GALNAC1	ST6 N-acetylgalactosaminide alpha-2,6-sialyltransferase 1
8048071	0.928598	0.888217	-0.141007	-7.12961	-0.00850219	CPS1-IT1	CPS1 intronic transcript 1
8136891	0.928687	0.888356	-0.140831	-7.12963	-0.0086376
8108708	0.928687	0.888368	-0.140816	-7.12963	-0.00753532	PCDHB7	protocadherin beta 7
8169049	0.928687	0.888386	-0.140793	-7.12964	-0.00679556	TCEAL1	transcription elongation factor A like 1
8035023	0.928735	0.888465	0.140693	-7.12965	0.00639277	AKAP8L	A-kinase anchoring protein 8 like
7956697	0.928735	0.888487	0.140665	-7.12965	0.00566497	MON2	MON2 homolog, regulator of endosome-to-Golgi trafficking
8117032	0.928756	0.888536	-0.140603	-7.12966	-0.00919798
8003075	0.928778	0.888585	0.140541	-7.12967	0.0135051
8115941	0.92879	0.888624	-0.140491	-7.12968	-0.00850358	GPRIN1	G protein regulated inducer of neurite outgrowth 1
8042701	0.928806	0.888668	-0.140436	-7.12969	-0.00840967	EMX1	empty spiracles homeobox 1
7974247	0.928842	0.888729	-0.140357	-7.1297	-0.00764837
8120184	0.928904	0.888834	0.140225	-7.12972	0.00888306	TFAP2D	transcription factor AP-2 delta
8004293	0.928904	0.888845	0.140211	-7.12972	0.0105411	ELP5	elongator acetyltransferase complex subunit 5
7896436	0.928916	0.888966	0.140057	-7.12974	0.0148195
8044682	0.928916	0.88898	0.140039	-7.12974	0.00981646
7914141	0.928916	0.888983	-0.140036	-7.12974	-0.0112194	RPA2	replication protein A2
7892764	0.928916	0.888994	-0.140022	-7.12975	-0.0118317
7952392	0.928916	0.88903	0.139976	-7.12975	0.00723671	OR8D1	olfactory receptor family 8 subfamily D member 1
8000371	0.928916	0.889031	-0.139974	-7.12975	-0.00837603	LINC01567	long intergenic non-protein coding RNA 1567
7978187	0.928916	0.889052	-0.139947	-7.12976	-0.00664353	NEDD8-MDP1///MDP1///CHMP4A	NEDD8-MDP1 readthrough///magnesium dependent phosphatase 1///charged multivesicular body protein 4A
7968630	0.928997	0.889157	-0.139814	-7.12977	-0.00795521
7970139	0.929019	0.889206	0.139752	-7.12978	0.00896129	TEX29	testis expressed 29
8119386	0.929157	0.889403	0.139502	-7.12982	0.0090606	TDRG1	testis development related 1 (non-protein coding)
8042558	0.929157	0.889408	-0.139495	-7.12982	-0.00957474	ANKRD53	ankyrin repeat domain 53
8147396	0.929157	0.889423	0.139477	-7.12982	0.00967329	INTS8	integrator complex subunit 8
8092226	0.92916	0.889469	0.139418	-7.12983	0.00577493
8019010	0.92916	0.889481	0.139402	-7.12983	0.00735152	CBX8	chromobox 8
7923562	0.929282	0.88963	-0.139213	-7.12986	-0.0121396	CHIT1	chitinase 1
8067351	0.929282	0.889654	-0.139183	-7.12986	-0.00696041	PPP1R3D	protein phosphatase 1 regulatory subunit 3D
7893316	0.929316	0.889714	-0.139107	-7.12987	-0.0134648
7937774	0.929384	0.889807	0.138989	-7.12989	0.00961749	IGF2-AS	IGF2 antisense RNA
7927056	0.929601	0.890043	-0.138689	-7.12993	-0.00841187
8153346	0.929611	0.890081	-0.138641	-7.12994	-0.00854415	LYNX1	Ly6/neurotoxin 1
7896415	0.929688	0.890182	0.138513	-7.12996	0.0184403
8041642	0.929776	0.890295	-0.138369	-7.12998	-0.0146497
8107985	0.929776	0.890322	0.138335	-7.12998	0.0160499	CCNI2	cyclin I family member 2
7904927	0.930036	0.890599	-0.137983	-7.13003	-0.00810936	GJA8	gap junction protein alpha 8
8039524	0.93006	0.890673	0.13789	-7.13004	0.0113188	ZNF579	zinc finger protein 579
7896535	0.93006	0.890678	0.137883	-7.13004	0.0182471
8172827	0.930135	0.890802	0.137726	-7.13007	0.0103523	KDM5C	lysine demethylase 5C
8171491	0.930135	0.890806	0.137721	-7.13007	0.0112948
8051775	0.930141	0.890868	0.137642	-7.13008	0.00786025
8099051	0.930141	0.890877	0.13763	-7.13008	0.0112348	NOP14	NOP14 nucleolar protein
7895623	0.930141	0.890895	-0.137608	-7.13008	-0.0150502
8048146	0.930156	0.890974	0.137508	-7.1301	0.0080685	XRCC5	X-ray repair cross complementing 5
8065124	0.930156	0.890977	-0.137504	-7.1301	-0.00836883	BFSP1	beaded filament structural protein 1
8130934	0.930156	0.890994	0.137483	-7.1301	0.00745795	LINC00242	long intergenic non-protein coding RNA 242
8156354	0.93018	0.891057	0.137402	-7.13011	0.00799446
8002333	0.93018	0.891087	0.137365	-7.13012	0.0126068	SMG1P3///SMG1P1///SMG1P5///SMG1	SMG1P3, nonsense mediated mRNA decay associated PI3K related kinase pseudogene 3///SMG1P1, nonsense mediated mRNA decay associated PI3K related kinase pseudogene 1///SMG1P5, nonsense mediated mRNA decay associated PI3K related kinase pseudogene 5///SMG1, nonsense mediated mRNA decay associated PI3K related kinase
8131705	0.93018	0.891102	-0.137345	-7.13012	-0.0104271	RPL23P8	ribosomal protein L23 pseudogene 8
8105495	0.93018	0.891128	-0.137312	-7.13012	-0.00997441	PART1	prostate androgen-regulated transcript 1 (non-protein coding)
8029615	0.930233	0.891216	0.1372	-7.13014	0.0163505
8080983	0.930233	0.891251	0.137156	-7.13014	0.00765156
8022279	0.930233	0.891263	0.13714	-7.13015	0.0122481
8164328	0.930233	0.891291	0.137105	-7.13015	0.00856002	PIP5KL1	phosphatidylinositol-4-phosphate 5-kinase like 1
8141750	0.930241	0.891327	0.137059	-7.13016	0.00838894	SPDYE16///SPDYE2B///SPDYE6///SPDYE8P///SPDYE2///SPDYE3///SPDYE7P///SPDYE1	speedy/RINGO cell cycle regulator family member E16///speedy/RINGO cell cycle regulator family member E2B///speedy/RINGO cell cycle regulator family member E6///speedy/RINGO cell cycle regulator family member E8, pseudogene///speedy/RINGO cell cycle regulator family member E2///speedy/RINGO cell cycle regulator family member E3///speedy/RINGO cell cycle regulator family member E7, pseudogene///speedy/RINGO cell cycle regulator family member E1
8002303	0.930336	0.891446	0.136908	-7.13018	0.0250555	NQO1	NAD(P)H quinone dehydrogenase 1
7959925	0.930422	0.891624	-0.136683	-7.13021	-0.0133686
7967705	0.930422	0.891624	-0.136683	-7.13021	-0.0133686
8176427	0.930422	0.891641	0.136661	-7.13021	0.00639188
8177114	0.930422	0.891641	0.136661	-7.13021	0.00639188
7896016	0.930434	0.89168	-0.136612	-7.13022	-0.0182396
7985981	0.930495	0.891767	0.136502	-7.13023	0.00737359
8046018	0.930505	0.89181	0.136446	-7.13024	0.00808222
8035234	0.930505	0.891834	0.136416	-7.13025	0.00970602
8147721	0.930505	0.89186	-0.136383	-7.13025	-0.0087193	LOC401472	myosin IC heavy chain
7908397	0.930621	0.892	0.136206	-7.13028	0.0335446	RGS13	regulator of G-protein signaling 13
7991459	0.930743	0.892158	-0.136005	-7.1303	-0.0111714	RGMA	repulsive guidance molecule family member a
8100530	0.930743	0.892172	0.135987	-7.13031	0.0088393
8156358	0.930968	0.892416	0.135678	-7.13035	0.0220099
8032094	0.931012	0.892486	-0.135588	-7.13036	-0.00937809	PLPPR3	phospholipid phosphatase related 3
7989197	0.931114	0.892636	-0.135398	-7.13039	-0.00653761
8098938	0.931114	0.89264	-0.135393	-7.13039	-0.00867018
8160782	0.931182	0.892733	0.135275	-7.1304	0.0132228
8053482	0.931358	0.892929	-0.135026	-7.13044	-0.00749272
8159371	0.93137	0.892969	-0.134976	-7.13044	-0.00862627	MIR126	microRNA 126
7896882	0.931378	0.893005	-0.13493	-7.13045	-0.00679536	SCNN1D	sodium channel epithelial 1 delta subunit
8165171	0.931497	0.893147	0.13475	-7.13047	0.00670309	INPP5E	inositol polyphosphate-5-phosphatase E
7975361	0.931501	0.893179	-0.13471	-7.13048	-0.0120321	SUSD6	sushi domain containing 6
7924163	0.93154	0.893244	0.134627	-7.13049	0.0087422	FAM71A	family with sequence similarity 71 member A
8132167	0.93159	0.89332	-0.13453	-7.1305	-0.0277318	CCDC129	coiled-coil domain containing 129
8035539	0.931639	0.893414	0.134411	-7.13052	0.00801186	CERS1///GDF1///CERS1///GDF1	ceramide synthase 1///growth differentiation factor 1///ceramide synthase 1///growth differentiation factor 1
7902203	0.931639	0.893423	-0.134399	-7.13052	-0.0103028
8058373	0.931679	0.893513	0.134285	-7.13054	0.0127394	WDR12	WD repeat domain 12
7894949	0.931679	0.893518	0.13428	-7.13054	0.0158969
8180243	0.931726	0.893591	-0.134187	-7.13055	-0.00747361
7932742	0.931805	0.893694	-0.134056	-7.13057	-0.00696545
7895816	0.931883	0.893797	-0.133925	-7.13059	-0.0174607
7934568	0.93197	0.893908	-0.133784	-7.1306	-0.00399049
8142401	0.932166	0.894175	0.133446	-7.13065	0.00891614
8179028	0.932166	0.894187	-0.133431	-7.13065	-0.00948466	LOC554223	histocompatibility antigen-related
8130163	0.932166	0.894205	0.133408	-7.13065	0.00857176	RAET1G	retinoic acid early transcript 1G
7970448	0.932166	0.894209	-0.133403	-7.13066	-0.00859661	GJB6	gap junction protein beta 6
8059672	0.932261	0.894328	0.133251	-7.13068	0.0102391
8111201	0.932296	0.894396	-0.133166	-7.13069	-0.0177782
8016898	0.932296	0.894445	0.133103	-7.1307	0.00751157	SRSF1	serine and arginine rich splicing factor 1
7987701	0.932296	0.894445	0.133103	-7.1307	0.00683801	SPTBN5	spectrin beta, non-erythrocytic 5
8180414	0.932383	0.894557	0.132961	-7.13071	0.0334838	ST6GALNAC1	ST6 N-acetylgalactosaminide alpha-2,6-sialyltransferase 1
7960635	0.932508	0.894705	-0.132774	-7.13074	-0.011556	SCARNA11	small Cajal body-specific RNA 11
7980113	0.932561	0.894797	0.132656	-7.13076	0.0157335
7894016	0.932561	0.894812	0.132637	-7.13076	0.0254375
7893900	0.932727	0.894999	0.1324	-7.13079	0.0132553
8160392	0.932784	0.895082	-0.132295	-7.1308	-0.00573219	IFNA16	interferon alpha 16
7981240	0.932799	0.895125	-0.132241	-7.13081	-0.00733345
7893459	0.932892	0.895242	0.132092	-7.13083	0.0208109
8151927	0.932932	0.895308	0.132008	-7.13084	0.0124882
8112016	0.933052	0.895462	-0.131813	-7.13087	-0.00647785
8163672	0.933052	0.895479	-0.131791	-7.13087	-0.00776094	PAPPA-AS1	PAPPA antisense RNA 1
7934977	0.933062	0.895518	0.131743	-7.13088	0.00422096
8013268	0.933069	0.895552	-0.131699	-7.13088	-0.0140912	FAM106CP///FAM106A	family with sequence similarity 106 member C, pseudogene///family with sequence similarity 106 member A
8166667	0.933093	0.895604	-0.131633	-7.13089	-0.00701789
8072382	0.933093	0.895632	0.131598	-7.1309	0.00671651	OSBP2	oxysterol binding protein 2
7893753	0.933093	0.895659	0.131563	-7.1309	0.00941756
7927265	0.933274	0.895917	-0.131236	-7.13094	-0.00518419
7927517	0.933274	0.895917	-0.131236	-7.13094	-0.00518419
7933595	0.933274	0.895917	-0.131236	-7.13094	-0.00518419
8096830	0.933367	0.896034	-0.131087	-7.13096	-0.00743944	RRH	retinal pigment epithelium-derived rhodopsin homolog
7923582	0.933407	0.896116	-0.130984	-7.13098	-0.0170397
8143437	0.933407	0.896131	-0.130965	-7.13098	-0.00872653	LOC401410	uncharacterized LOC401410
7924832	0.933407	0.896181	0.130902	-7.13099	0.00721613	WNT9A	Wnt family member 9A
8068235	0.933407	0.896185	0.130896	-7.13099	0.00747394	OLIG1	oligodendrocyte transcription factor 1
8069142	0.933502	0.896326	-0.130718	-7.13101	-0.0117558	KRTAP10-4	keratin associated protein 10-4
8056968	0.933502	0.896332	0.130709	-7.13101	0.00926803	LINC01116	long intergenic non-protein coding RNA 1116
8051133	0.933679	0.896557	0.130424	-7.13105	0.00956615	FTH1P3	ferritin heavy chain 1 pseudogene 3
8152595	0.933679	0.896559	0.130422	-7.13105	0.00787704
7892951	0.933774	0.896678	0.130271	-7.13107	0.0138999
8095035	0.933884	0.896811	0.130102	-7.13109	0.00464123
7905544	0.933984	0.896941	0.129937	-7.13111	0.00976129	SPRR1A	small proline rich protein 1A
7945831	0.933984	0.896964	-0.129909	-7.13112	-0.0106372	OSBPL5	oxysterol binding protein like 5
8065332	0.934175	0.897204	-0.129604	-7.13116	-0.00963098
7936111	0.934175	0.897211	-0.129595	-7.13116	-0.00992822	CALHM3	calcium homeostasis modulator 3
8071361	0.934175	0.897262	-0.129531	-7.13117	-0.0120213	LOC729461///FAM230B///FAM230C	uncharacterized LOC729461///family with sequence similarity 230 member B (non-protein coding)///family with sequence similarity 230 member C
7993114	0.934175	0.897298	-0.129485	-7.13117	-0.0071769	METTL22	methyltransferase like 22
8071566	0.934175	0.897314	0.129465	-7.13118	0.00584221	PPIL2	peptidylprolyl isomerase like 2
7896348	0.934175	0.897329	-0.129445	-7.13118	-0.0182723
8141239	0.934175	0.897344	0.129427	-7.13118	0.00695629
8156450	0.934202	0.897398	-0.129358	-7.13119	-0.00817209
7991451	0.934551	0.89779	-0.128861	-7.13125	-0.0127901
7893987	0.934551	0.897807	0.128839	-7.13126	0.0157746
8021440	0.934551	0.897817	-0.128826	-7.13126	-0.00827534
8167228	0.934567	0.897861	-0.128771	-7.13127	-0.00961268	SPACA5B///SPACA5	sperm acrosome associated 5B///sperm acrosome associated 5
7905054	0.934631	0.897951	-0.128657	-7.13128	-0.00918053	RNVU1-4	RNA, variant U1 small nuclear 4
8121727	0.934663	0.898009	-0.128583	-7.13129	-0.00545402	BRD7P3	bromodomain containing 7 pseudogene 3
8161988	0.934741	0.89814	-0.128418	-7.13131	-0.00548139	UBQLN1	ubiquilin 1
7927658	0.934741	0.898141	0.128416	-7.13131	0.0121513	UBE2D1	ubiquitin conjugating enzyme E2 D1
8139790	0.93485	0.89829	0.128228	-7.13134	0.00835602
7954465	0.93485	0.898302	0.128212	-7.13134	0.0130846
8112609	0.934936	0.898412	0.128072	-7.13136	0.00769201
7980306	0.934946	0.89845	0.128024	-7.13136	0.0075697
7969477	0.935012	0.89855	0.127897	-7.13138	0.0113024
8161442	0.935012	0.89857	0.127872	-7.13138	0.0126378	LINC01597///FAM27B	long intergenic non-protein coding RNA 1597///family with sequence similarity 27 member B
8066345	0.935084	0.898667	0.127749	-7.1314	0.00875973
7892505	0.935276	0.89888	-0.127479	-7.13143	-0.0153873
7918444	0.935288	0.898919	0.127429	-7.13144	0.00879041	KCNA10	potassium voltage-gated channel subfamily A member 10
8128109	0.935353	0.89901	0.127315	-7.13145	0.0065312
8089986	0.935414	0.899097	-0.127205	-7.13147	-0.00766167
7939996	0.935416	0.899153	-0.127134	-7.13148	-0.00737424
8051028	0.935416	0.899182	0.127096	-7.13148	0.0206632
8110562	0.935416	0.899184	-0.127094	-7.13148	-0.0096809	MAML1///LTC4S	mastermind like transcriptional coactivator 1///leukotriene C4 synthase
8147112	0.935465	0.89927	0.126984	-7.1315	0.0194946	CA13	carbonic anhydrase 13
8114625	0.935465	0.899286	-0.126964	-7.1315	-0.0114146	DND1	DND microRNA-mediated repression inhibitor 1
7950023	0.935543	0.89939	0.126833	-7.13152	0.00750583	FGF19	fibroblast growth factor 19
7893636	0.935742	0.899609	0.126555	-7.13155	0.0116878
8121043	0.93584	0.899732	0.1264	-7.13157	0.010751	ORC3	origin recognition complex subunit 3
7925739	0.935898	0.899824	0.126282	-7.13159	0.0108167
8032273	0.935898	0.899844	-0.126257	-7.13159	-0.00914545
8099082	0.936082	0.900056	-0.125989	-7.13162	-0.00877189
7955376	0.936082	0.900092	-0.125942	-7.13163	-0.00682371	DIP2B	disco interacting protein 2 homolog B
8076754	0.936082	0.900105	0.125927	-7.13163	0.00922228	PKDREJ	polycystin (PKD) family receptor for egg jelly
7937713	0.936188	0.900257	0.125734	-7.13165	0.00740496	SYT8	synaptotagmin 8
8168391	0.936188	0.900263	-0.125726	-7.13166	-0.00793864	FAM226B///FAM226A	family with sequence similarity 226 member B (non-protein coding)///family with sequence similarity 226 member A (non-protein coding)
8064216	0.936201	0.900312	0.125665	-7.13166	0.0184111
7892510	0.936201	0.900332	0.125638	-7.13167	0.018537
7943890	0.936223	0.900383	0.125574	-7.13168	0.00803162	LOC100132686	uncharacterized LOC100132686
8100557	0.936223	0.90041	0.125541	-7.13168	0.00497966	TECRL	trans-2,3-enoyl-CoA reductase-like
8138865	0.936314	0.900537	0.12538	-7.1317	0.00801031	CRHR2	corticotropin releasing hormone receptor 2
8038343	0.936314	0.900554	0.125358	-7.1317	0.00954012
8099121	0.936315	0.900582	-0.125322	-7.13171	-0.0103097	STX18	syntaxin 18
8172387	0.93634	0.900674	-0.125206	-7.13172	-0.00513337	SSX5	SSX family member 5
7919160	0.93634	0.9007	-0.125173	-7.13173	-0.00914411	RNVU1-4	RNA, variant U1 small nuclear 4
7919166	0.93634	0.9007	-0.125173	-7.13173	-0.00914411	RNVU1-4	RNA, variant U1 small nuclear 4
8022640	0.93634	0.900719	0.125149	-7.13173	0.0147395	DHFR	dihydrofolate reductase
8173009	0.936543	0.900942	0.124866	-7.13176	0.00638077	PHF8	PHD finger protein 8
7929497	0.93662	0.901045	0.124736	-7.13178	0.00776716	ACSM6	acyl-CoA synthetase medium-chain family member 6
8145568	0.936669	0.901129	-0.124629	-7.13179	-0.0063145
7921690	0.936669	0.901148	0.124605	-7.1318	0.0698111	ITLN1	intelectin 1
8055592	0.936696	0.901202	-0.124536	-7.13181	-0.00939762
7915609	0.936721	0.901279	0.124439	-7.13182	0.00770127	TCTEX1D4	Tctex1 domain containing 4
8090291	0.936721	0.901296	0.124417	-7.13182	0.0123327	ALG1L	ALG1, chitobiosyldiphosphodolichol beta-mannosyltransferase like
8151118	0.936721	0.901311	0.124398	-7.13182	0.00471538	VCPIP1	valosin containing protein interacting protein 1
8155246	0.936818	0.901433	0.124244	-7.13184	0.0155998
8168085	0.936829	0.901472	-0.124195	-7.13185	-0.00592114
8006453	0.936847	0.901517	-0.124137	-7.13186	-0.0295907	CCL8	C-C motif chemokine ligand 8
7893344	0.936851	0.901557	0.124087	-7.13186	0.00908954
7894440	0.936851	0.901595	0.124039	-7.13187	0.0169752
7925438	0.936851	0.901605	0.124026	-7.13187	0.0100196
8015490	0.937066	0.90184	0.123728	-7.13191	0.00617268	DNAJC7	DnaJ heat shock protein family (Hsp40) member C7
7928545	0.937426	0.902231	-0.123232	-7.13197	-0.00717742	DLG5-AS1	DLG5 antisense RNA 1
8166663	0.937426	0.902243	-0.123218	-7.13197	-0.0123798
7899654	0.937487	0.90233	-0.123107	-7.13198	-0.00479554	KHDRBS1	KH RNA binding domain containing, signal transduction associated 1
8062873	0.937573	0.902466	0.122935	-7.13201	0.00831162	KCNK15	potassium two pore domain channel subfamily K member 15
7962930	0.937573	0.902469	0.122931	-7.13201	0.00792019	DDN	dendrin
8082422	0.937629	0.902571	0.122801	-7.13202	0.00499887	EEFSEC	eukaryotic elongation factor, selenocysteine-tRNA specific
7893745	0.937629	0.902579	-0.122792	-7.13202	-0.0106598
8122827	0.937648	0.902626	0.122732	-7.13203	0.0122809	CCDC170	coiled-coil domain containing 170
7894915	0.937835	0.902834	0.122469	-7.13206	0.0152626
7894518	0.937854	0.902881	-0.12241	-7.13207	-0.015465
8085660	0.938087	0.903133	-0.12209	-7.13211	-0.00799949	DPH3	diphthamide biosynthesis 3
8100476	0.938092	0.903166	-0.122048	-7.13211	-0.0139163
7906367	0.938162	0.903261	0.121927	-7.13213	0.00805927	OR10R2	olfactory receptor family 10 subfamily R member 2
7969202	0.938204	0.90333	-0.12184	-7.13214	-0.00844154
8159541	0.938277	0.903429	0.121716	-7.13216	0.00585035	C9orf142	chromosome 9 open reading frame 142
7942822	0.938289	0.903469	-0.121665	-7.13216	-0.0108881
8041937	0.938305	0.903559	-0.121551	-7.13218	-0.00605425	FLJ46838	FLJ46838 protein
8094843	0.938305	0.903567	0.12154	-7.13218	0.00643631	DCAF4L1	DDB1 and CUL4 associated factor 4 like 1
8059949	0.938305	0.903569	-0.121538	-7.13218	-0.0101765
8079744	0.938314	0.903605	0.121492	-7.13218	0.00690523
7906175	0.938332	0.903652	-0.121433	-7.13219	-0.0104536
8177118	0.938379	0.903725	-0.121341	-7.1322	-0.0102981
7895422	0.938412	0.903801	0.121244	-7.13221	0.00981304
7938258	0.938412	0.90383	0.121208	-7.13222	0.00820575
8061357	0.938412	0.903856	0.121174	-7.13222	0.00771659	PAX1	paired box 1
8063526	0.938412	0.903879	0.121145	-7.13222	0.00810716	FAM209A	family with sequence similarity 209 member A
7939916	0.938412	0.903897	0.121122	-7.13223	0.00591258	OR4A16	olfactory receptor family 4 subfamily A member 16
8171848	0.938428	0.903941	-0.121066	-7.13223	-0.00637455	PCYT1B	phosphate cytidylyltransferase 1, choline, beta
7974811	0.93866	0.904206	-0.12073	-7.13228	-0.00750823
8112902	0.93866	0.904221	0.120712	-7.13228	0.0130597	DHFR	dihydrofolate reductase
7893387	0.938743	0.904329	-0.120575	-7.13229	-0.0136178
8088485	0.939145	0.904745	-0.120048	-7.13236	-0.00718759	FEZF2	FEZ family zinc finger 2
7903181	0.93939	0.905009	0.119713	-7.1324	0.00650793
8019243	0.9394	0.905069	0.119638	-7.13241	0.00787553	PPP1R27	protein phosphatase 1 regulatory subunit 27
7894677	0.9394	0.905076	-0.11963	-7.13241	-0.0104331
8088476	0.939402	0.905117	0.119578	-7.13241	0.00869136
8088903	0.939402	0.905133	-0.119557	-7.13242	-0.0119822
8138939	0.939414	0.905174	-0.119505	-7.13242	-0.00952819
8061402	0.939445	0.905235	-0.119428	-7.13243	-0.00795009
7928750	0.939445	0.905274	-0.119379	-7.13244	-0.0106062
7894507	0.939445	0.905288	-0.119361	-7.13244	-0.0126647
8134433	0.939662	0.905525	-0.11906	-7.13248	-0.00690972
8075162	0.939702	0.905615	0.118946	-7.13249	0.00554266
7944978	0.939702	0.905623	-0.118936	-7.13249	-0.00968134	EI24	EI24, autophagy associated transmembrane protein
8099815	0.939702	0.905649	0.118904	-7.1325	0.00811239
8049075	0.939834	0.905804	-0.118707	-7.13252	-0.0323489	B3GNT7	UDP-GlcNAc:betaGal beta-1,3-N-acetylglucosaminyltransferase 7
7964460	0.94007	0.906059	0.118384	-7.13256	0.0117653	DDIT3	DNA damage inducible transcript 3
8058668	0.940087	0.906105	0.118327	-7.13256	0.0101515
7892797	0.940147	0.906234	-0.118163	-7.13258	-0.0105771
7895758	0.940147	0.906242	0.118153	-7.13258	0.00757134
8130185	0.940147	0.906247	0.118146	-7.13259	0.00844121	ZBTB2	zinc finger and BTB domain containing 2
8155877	0.9403	0.90645	-0.117889	-7.13262	-0.00544483
7924461	0.9403	0.906452	0.117887	-7.13262	0.00537162
7892582	0.940424	0.906599	0.1177	-7.13264	0.0159295
8005877	0.940523	0.906722	-0.117544	-7.13266	-0.00685634	RPS7	ribosomal protein S7
7895385	0.940537	0.906765	-0.117491	-7.13266	-0.0124664
7972810	0.940724	0.906977	0.117222	-7.1327	0.00777468	CARS2	cysteinyl-tRNA synthetase 2, mitochondrial (putative)
8141140	0.940724	0.907001	-0.117191	-7.1327	-0.00680533	DLX5	distal-less homeobox 5
8039923	0.940736	0.90705	-0.117129	-7.13271	-0.00499742	AURKAIP1	aurora kinase A interacting protein 1
7909601	0.940736	0.907069	-0.117105	-7.13271	-0.0105629	SNORA16B	small nucleolar RNA, H/ACA box 16B
8003230	0.940744	0.907105	0.11706	-7.13271	0.0115952	LINC00917	long intergenic non-protein coding RNA 917
7978312	0.940939	0.907322	0.116785	-7.13275	0.0124989	RIPK3	receptor interacting serine/threonine kinase 3
8166314	0.940946	0.907357	0.116741	-7.13275	0.00563424	PPEF1	protein phosphatase with EF-hand domain 1
8127507	0.941051	0.907505	-0.116553	-7.13277	-0.00773503
8044913	0.941051	0.90758	0.116458	-7.13278	0.00447092
7892973	0.941051	0.907583	0.116455	-7.13279	0.0136729
7997738	0.941051	0.907596	0.116439	-7.13279	0.00738312
7894186	0.941051	0.907621	-0.116407	-7.13279	-0.0106541
7933086	0.941051	0.907635	0.116389	-7.13279	0.00515987
8014723	0.941051	0.907656	-0.116362	-7.1328	-0.00682161	PIP4K2B	phosphatidylinositol-5-phosphate 4-kinase type 2 beta
7892696	0.94134	0.907963	0.115973	-7.13284	0.0123039
8165658	0.941398	0.908048	0.115867	-7.13285	0.0222662	MTND2P28	mitochondrially encoded NADH:ubiquinone oxidoreductase core subunit 2 pseudogene 28
7893869	0.941531	0.908205	-0.115668	-7.13288	-0.0115736
8095435	0.941582	0.908282	-0.11557	-7.13289	-0.00647595	HTN1	histatin 1
7930857	0.941587	0.908315	0.115528	-7.13289	0.00686194	EMX2	empty spiracles homeobox 2
7904955	0.941849	0.908596	-0.115173	-7.13293	-0.00707107
8009366	0.941887	0.908661	0.11509	-7.13294	0.0127746	NOL11	nucleolar protein 11
7902799	0.942046	0.908843	0.114861	-7.13297	0.00665926	LINC01140	long intergenic non-protein coding RNA 1140
7902512	0.942057	0.908881	0.114812	-7.13298	0.0139121	DNAJB4	DnaJ heat shock protein family (Hsp40) member B4
7951163	0.942092	0.908943	-0.114733	-7.13299	-0.00729835
8172305	0.942121	0.909	-0.114661	-7.13299	-0.00948561
8151583	0.942426	0.909364	-0.114201	-7.13305	-0.00443567
8079590	0.942426	0.909388	-0.11417	-7.13305	-0.00661131	CAMP	cathelicidin antimicrobial peptide
8025893	0.942426	0.909402	0.114152	-7.13305	0.0120982
8000791	0.942426	0.909418	-0.114132	-7.13305	-0.0128244	YPEL3	yippee like 3
7943734	0.942426	0.909436	0.114109	-7.13306	0.00662835
7949377	0.942487	0.909523	0.114	-7.13307	0.00676202	FAU	FAU, ubiquitin like and ribosomal protein S30 fusion
8097529	0.942516	0.909598	-0.113904	-7.13308	-0.0109957	ELMOD2	ELMO domain containing 2
7902909	0.942516	0.909608	0.113892	-7.13308	0.00927959
8143108	0.942529	0.909663	0.113823	-7.13309	0.00667011
8131975	0.942529	0.909679	-0.113803	-7.13309	-0.00945219	TAX1BP1	Tax1 binding protein 1
8137183	0.942529	0.909705	0.113769	-7.1331	0.00721528	SSPO	SCO-spondin
8036787	0.942529	0.909734	0.113733	-7.1331	0.0374253	FCGBP	Fc fragment of IgG binding protein
7892870	0.942554	0.909786	-0.113666	-7.13311	-0.012855
8054281	0.942786	0.910038	-0.113347	-7.13314	-0.00699556	LONRF2	LON peptidase N-terminal domain and ring finger 2
8012220	0.942869	0.910166	0.113185	-7.13316	0.00734342	SOX15	SRY-box 15
7929003	0.942869	0.910176	-0.113173	-7.13316	-0.00530072	LIPM	lipase family member M
8070757	0.943054	0.910382	0.112912	-7.13319	0.00732185	TSPEAR	thrombospondin type laminin G domain and EAR repeats
8052882	0.943087	0.910442	0.112836	-7.1332	0.00774411	ADD2	adducin 2
8062964	0.943126	0.910508	-0.112753	-7.13321	-0.00635709	SYS1-DBNDD2///SYS1	SYS1-DBNDD2 readthrough (NMD candidate)///Sys1 golgi trafficking protein
7894792	0.943153	0.910563	0.112683	-7.13322	0.00833294
8074789	0.943206	0.910643	0.112582	-7.13323	0.00592846
8143294	0.943429	0.910912	-0.112242	-7.13327	-0.00438586
7896011	0.943429	0.910914	0.112239	-7.13327	0.0118473
7981106	0.943457	0.910974	-0.112164	-7.13328	-0.0073657	GSC	goosecoid homeobox
8132243	0.943457	0.910999	0.112132	-7.13328	0.00915336
8117377	0.94353	0.911098	0.112007	-7.1333	0.010876	HIST1H1E	histone cluster 1, H1e
8132413	0.943576	0.91117	0.111915	-7.13331	0.0127359
8176679	0.9437	0.911346	0.111692	-7.13333	0.00529626
8177212	0.9437	0.911346	0.111692	-7.13333	0.00529626
7895495	0.943846	0.911516	-0.111477	-7.13336	-0.00969205
7895553	0.943863	0.911561	-0.111421	-7.13336	-0.0164546
7892625	0.94393	0.911654	-0.111303	-7.13338	-0.0116911
7919047	0.943999	0.911749	-0.111183	-7.13339	-0.00594368
7937973	0.944077	0.911853	0.111052	-7.1334	0.00926747	OR51F2	olfactory receptor family 51 subfamily F member 2
7892542	0.944143	0.911955	-0.110922	-7.13342	-0.00897461
7921429	0.944143	0.911988	0.11088	-7.13342	0.00920237	OR6N2	olfactory receptor family 6 subfamily N member 2
7894653	0.944143	0.912001	0.110864	-7.13342	0.0117286
7920045	0.944163	0.912049	0.110803	-7.13343	0.00418886
8061406	0.944224	0.912136	0.110693	-7.13344	0.00762599	SYNDIG1	synapse differentiation inducing 1
7951447	0.944289	0.912227	0.110578	-7.13346	0.00683173	CWF19L2	CWF19-like 2, cell cycle control (S. pombe)
7893551	0.944345	0.912316	0.110466	-7.13347	0.0100012
8168817	0.944345	0.912345	-0.110428	-7.13347	-0.00760146	DRP2	dystrophin related protein 2
7894091	0.944345	0.912367	-0.110401	-7.13348	-0.0121592
7964739	0.944348	0.912398	0.110361	-7.13348	0.00527325	LLPH	LLP homolog, long-term synaptic facilitation
8133163	0.944378	0.912456	0.110289	-7.13349	0.006501
8112886	0.944417	0.912562	-0.110155	-7.1335	-0.00643155
8002072	0.944417	0.912572	0.110142	-7.1335	0.00533233	ENKD1	enkurin domain containing 1
8153380	0.944417	0.912578	-0.110134	-7.13351	-0.00727646	LY6H	lymphocyte antigen 6 complex, locus H
8038023	0.944449	0.912638	-0.110058	-7.13351	-0.00648088	CARD8	caspase recruitment domain family member 8
7957499	0.944609	0.912821	-0.109827	-7.13354	-0.00806573
7982054	0.94472	0.912956	0.109656	-7.13356	0.0102808	SNORD115-24	small nucleolar RNA, C/D box 115-24
8076563	0.944759	0.913023	-0.109572	-7.13357	-0.00690274	MCAT	malonyl-CoA-acyl carrier protein transacylase
8176524	0.944996	0.91328	-0.109247	-7.1336	-0.00610321	TSPY10///TSPY4///TSPY3///TSPY2///TSPY1	testis specific protein, Y-linked 10///testis specific protein, Y-linked 4///testis specific protein, Y-linked 3///testis specific protein, Y-linked 2///testis specific protein, Y-linked 1
7948371	0.945044	0.913355	0.109151	-7.13361	0.00693626
7896271	0.945265	0.913606	0.108833	-7.13365	0.0103919
8120579	0.945265	0.913653	-0.108775	-7.13366	-0.00715997	SDHAF4	succinate dehydrogenase complex assembly factor 4
8113502	0.945265	0.913666	0.108757	-7.13366	0.00841477
7943736	0.945265	0.913682	-0.108738	-7.13366	-0.00677175	MIR34B	microRNA 34b
7893057	0.94535	0.913793	0.108598	-7.13367	0.0101796
7939197	0.945585	0.914049	-0.108274	-7.13371	-0.00939086	HIPK3	homeodomain interacting protein kinase 3
8079420	0.945599	0.914093	-0.108218	-7.13372	-0.00497352	LRRC2-AS1	LRRC2 antisense RNA 1
7893055	0.945599	0.914118	-0.108186	-7.13372	-0.0182209
8105144	0.945632	0.91418	0.108108	-7.13373	0.0094431
8001325	0.94565	0.914225	0.10805	-7.13373	0.0043629
7954940	0.945744	0.914344	-0.1079	-7.13375	-0.00625995	PPHLN1	periphilin 1
7893377	0.945761	0.914389	0.107843	-7.13376	0.00772667
7985221	0.94584	0.91451	-0.10769	-7.13377	-0.00976976
7893042	0.94584	0.914522	0.107675	-7.13378	0.0110196
7893347	0.946073	0.914804	0.107319	-7.13381	0.00508618
7982096	0.946073	0.914838	0.107275	-7.13382	0.0061141	SNORD115-48	small nucleolar RNA, C/D box 115-48
7892611	0.946073	0.914839	0.107274	-7.13382	0.00535593
8150253	0.946073	0.914862	-0.107245	-7.13382	-0.00516758	STAR	steroidogenic acute regulatory protein
8067585	0.946221	0.915034	-0.107028	-7.13385	-0.00799825	BHLHE23	basic helix-loop-helix family member e23
7931643	0.946281	0.915119	0.10692	-7.13386	0.00635387	CYP2E1	cytochrome P450 family 2 subfamily E member 1
8055965	0.946308	0.915174	0.10685	-7.13386	0.00672891
7954969	0.946495	0.915383	-0.106586	-7.13389	-0.00787287	IRAK4	interleukin 1 receptor associated kinase 4
8149898	0.946538	0.915463	0.106485	-7.1339	0.00656308	STMN4	stathmin 4
7893906	0.946538	0.915496	0.106444	-7.13391	0.0159284
7894913	0.946538	0.915511	0.106425	-7.13391	0.0128096
7895256	0.946556	0.915557	-0.106367	-7.13392	-0.0160806
7895086	0.946793	0.915814	-0.106042	-7.13395	-0.0109439
8113689	0.947009	0.916051	-0.105741	-7.13398	-0.00482697
8180268	0.94701	0.916081	0.105704	-7.13399	0.0162493	CYP51A1	cytochrome P450 family 51 subfamily A member 1
8136801	0.947147	0.916258	0.105481	-7.13401	0.0220818	PRSS3P2	protease, serine 3 pseudogene 2
8061165	0.947147	0.91627	0.105464	-7.13401	0.00940822
8075863	0.947211	0.916361	-0.10535	-7.13402	-0.00724148
8109901	0.947473	0.916672	0.104956	-7.13407	0.00668198	FOXI1	forkhead box I1
7926609	0.947473	0.916719	0.104898	-7.13407	0.0120556	COMMD3-BMI1///BMI1///COMMD3-BMI1///BMI1	COMMD3-BMI1 readthrough///BMI1 proto-oncogene, polycomb ring finger///COMMD3-BMI1 readthrough///BMI1 proto-oncogene, polycomb ring finger
8155388	0.947473	0.916728	0.104886	-7.13407	0.00849344	FAM74A6///FAM74A4///FAM74A1	family with sequence similarity 74 member A6///family with sequence similarity 74 member A4///family with sequence similarity 74 member A1
7998103	0.947473	0.916728	-0.104886	-7.13407	-0.00680016	GAS8	growth arrest specific 8
7895706	0.947604	0.916884	-0.104689	-7.13409	-0.0103105
8124695	0.947696	0.917029	0.104505	-7.13411	0.00970778	RNF39	ring finger protein 39
8178326	0.947696	0.917029	0.104505	-7.13411	0.00970778	RNF39	ring finger protein 39
8051119	0.947723	0.917167	0.104331	-7.13413	0.00618918	PPM1G	protein phosphatase, Mg2+/Mn2+ dependent 1G
7985308	0.947723	0.917173	-0.104324	-7.13413	-0.00800208
7973838	0.947723	0.917201	-0.104288	-7.13414	-0.00401882
7966379	0.947723	0.917216	0.104269	-7.13414	0.00498526	MYL2	myosin light chain 2
7896614	0.947723	0.917228	0.104254	-7.13414	0.0121627
7932552	0.947723	0.917254	-0.10422	-7.13414	-0.00571558
7953516	0.947723	0.917267	-0.104205	-7.13415	-0.00609759	RPL13P5	ribosomal protein L13 pseudogene 5
8164396	0.947723	0.917284	0.104183	-7.13415	0.00491508	MIR199B	microRNA 199b
8019136	0.947761	0.917349	-0.1041	-7.13416	-0.00502902	TEPSIN	TEPSIN, adaptor related protein complex 4 accessory protein
7934083	0.947761	0.917377	0.104065	-7.13416	0.00827324	NEUROG3	neurogenin 3
8169378	0.94782	0.91747	-0.103948	-7.13417	-0.00582213	RGAG1	retrotransposon gag domain containing 1
8117748	0.94782	0.917491	0.103921	-7.13417	0.0065967	MOG	myelin oligodendrocyte glycoprotein
8114546	0.94788	0.917578	-0.103811	-7.13419	-0.00563868
8007826	0.947931	0.917656	0.103712	-7.1342	0.00754067	SPPL2C	signal peptide peptidase like 2C
7893994	0.948041	0.917791	-0.103542	-7.13421	-0.00797346
7892562	0.948066	0.917843	-0.103476	-7.13422	-0.00690668
7950490	0.948244	0.918044	0.103222	-7.13425	0.00973301	MIR326	microRNA 326
8180368	0.948252	0.918081	0.103176	-7.13425	0.00873793	DPPA3	developmental pluripotency associated 3
7922596	0.948358	0.918212	-0.103009	-7.13427	-0.00707063	LOC646976	translation initiation factor IF-2
8083937	0.948429	0.918309	-0.102887	-7.13428	-0.00429925
7935930	0.94857	0.918507	0.102637	-7.13431	0.00744367	KCNIP2	potassium voltage-gated channel interacting protein 2
8132245	0.94857	0.918516	0.102626	-7.13431	0.00640302	FLJ20712	uncharacterized FLJ20712
8010783	0.94857	0.918531	-0.102606	-7.13431	-0.00608761	UTS2R	urotensin 2 receptor
7972561	0.948576	0.918565	-0.102563	-7.13432	-0.0141988
8062409	0.948602	0.91862	-0.102495	-7.13432	-0.0038523	CTNNBL1	catenin beta like 1
8086457	0.948605	0.91865	-0.102456	-7.13433	-0.00580342	CYP8B1	cytochrome P450 family 8 subfamily B member 1
8157151	0.94881	0.918896	-0.102145	-7.13436	-0.00762406
8096777	0.94881	0.918916	-0.102121	-7.13436	-0.00817914
7896761	0.94881	0.918935	-0.102097	-7.13436	-0.00686862	SAMD11	sterile alpha motif domain containing 11
7894260	0.948931	0.91908	-0.101912	-7.13438	-0.0154804
7997746	0.948966	0.919143	-0.101834	-7.13439	-0.00676777	JPH3	junctophilin 3
8104141	0.94904	0.919243	0.101707	-7.1344	0.00499599	PLEKHG4B	pleckstrin homology and RhoGEF domain containing G4B
8157214	0.949329	0.919573	0.101289	-7.13445	0.0119888
8170159	0.949329	0.91959	0.101268	-7.13445	0.00518667	BRS3	bombesin receptor subtype 3
8074309	0.949329	0.919615	-0.101237	-7.13445	-0.00817311	LOC729461///FAM230B///FAM230C	uncharacterized LOC729461///family with sequence similarity 230 member B (non-protein coding)///family with sequence similarity 230 member C
8148674	0.949329	0.919637	0.101209	-7.13445	0.0068801	MAPK15	mitogen-activated protein kinase 15
7995379	0.949356	0.919728	0.101094	-7.13447	0.00604674
7956783	0.949356	0.919752	-0.101064	-7.13447	-0.00680241
7943715	0.949356	0.919763	-0.101049	-7.13447	-0.0130855	ZC3H12C	zinc finger CCCH-type containing 12C
8015257	0.949356	0.919778	0.101031	-7.13447	0.00630782	KRT33A	keratin 33A
8007420	0.949433	0.919881	0.1009	-7.13449	0.0169694	AOC3	amine oxidase, copper containing 3
7893418	0.949637	0.920155	-0.100554	-7.13452	-0.0117788
8145797	0.949637	0.920175	-0.100529	-7.13452	-0.00792023
8060395	0.949637	0.920201	-0.100496	-7.13453	-0.00562404	RAD21L1	RAD21 cohesin complex component like 1
7904713	0.949637	0.920222	-0.10047	-7.13453	-0.00825716
7919129	0.949637	0.920222	-0.10047	-7.13453	-0.00825716
8157300	0.949674	0.920286	0.100389	-7.13454	0.0130569	BSPRY	B-box and SPRY domain containing
8163273	0.949679	0.92032	0.100346	-7.13454	0.00808474	OR2K2	olfactory receptor family 2 subfamily K member 2
8081233	0.949756	0.920422	0.100217	-7.13456	0.00862669
8138435	0.950095	0.92078	-0.0997646	-7.1346	-0.0040564	PRPS1L1	phosphoribosyl pyrophosphate synthetase 1-like 1
7895018	0.950241	0.920949	0.0995507	-7.13462	0.0204669
7924327	0.950265	0.921001	0.099485	-7.13463	0.00504611	GPATCH2	G-patch domain containing 2
7918026	0.950362	0.921124	0.0993303	-7.13464	0.00807558	EXTL2	exostosin like glycosyltransferase 2
8055643	0.950367	0.921157	-0.0992878	-7.13465	-0.0107709
7993754	0.950393	0.921218	0.0992116	-7.13466	0.00788811	ACSM2A	acyl-CoA synthetase medium-chain family member 2A
8058912	0.950393	0.92124	-0.099183	-7.13466	-0.00579765
7895648	0.950498	0.92137	0.0990188	-7.13468	0.0125254
8172156	0.950635	0.921531	0.0988154	-7.1347	0.00696189
8039092	0.950637	0.921579	-0.0987545	-7.1347	-0.00477587
8145691	0.950637	0.92159	0.0987405	-7.1347	0.00813303	UBXN8	UBX domain protein 8
7936817	0.950759	0.921738	0.0985541	-7.13472	0.00583929	C10orf88	chromosome 10 open reading frame 88
8061171	0.950904	0.921907	0.0983405	-7.13474	0.00750456	POLR3F	RNA polymerase III subunit F
8114023	0.951005	0.922033	0.0981817	-7.13476	0.00672778	IL5	interleukin 5
8085263	0.951084	0.922179	0.0979967	-7.13478	0.00634179	EMC3	ER membrane protein complex subunit 3
8071375	0.951084	0.922189	0.0979843	-7.13478	0.00805745	LOC729461///FAM230B///FAM230C	uncharacterized LOC729461///family with sequence similarity 230 member B (non-protein coding)///family with sequence similarity 230 member C
7893712	0.951084	0.922196	-0.097976	-7.13478	-0.0123019
7895739	0.951255	0.922402	0.0977149	-7.1348	0.0301143
8067380	0.951255	0.922419	-0.0976938	-7.13481	-0.00482322	LSM14B	LSM family member 14B
8082552	0.951336	0.922526	0.0975592	-7.13482	0.00681645	RHO	rhodopsin
8015206	0.951369	0.922586	0.0974826	-7.13483	0.00795156	KRTAP2-3///KRTAP2-2///KRTAP2-4///KRTAP2-1	keratin associated protein 2-3///keratin associated protein 2-2///keratin associated protein 2-4///keratin associated protein 2-1
8074249	0.951469	0.922717	0.0973172	-7.13484	0.00394316
7896483	0.951469	0.922787	0.0972294	-7.13485	0.0067659
8021900	0.951469	0.922787	0.0972285	-7.13485	0.00606293	KCNG2	potassium voltage-gated channel modifier subfamily G member 2
8013262	0.951469	0.922805	-0.0972066	-7.13485	-0.00831053	USP32P2///USP32P1///USP32///USP6	ubiquitin specific peptidase 32 pseudogene 2///ubiquitin specific peptidase 32 pseudogene 1///ubiquitin specific peptidase 32///ubiquitin specific peptidase 6
8140864	0.951469	0.922826	0.0971796	-7.13486	0.0131243	CYP51A1	cytochrome P450 family 51 subfamily A member 1
7896280	0.951562	0.922961	-0.0970088	-7.13487	-0.0113883
7999468	0.951562	0.922994	-0.0969668	-7.13488	-0.00881165	LITAF	lipopolysaccharide induced TNF factor
7895244	0.951562	0.923003	0.0969561	-7.13488	0.00907425
7896647	0.951707	0.923182	0.0967305	-7.1349	0.00628758
7932306	0.951707	0.923201	-0.0967062	-7.1349	-0.0047656
8029521	0.951898	0.923414	0.0964368	-7.13493	0.00557806	TOMM40	translocase of outer mitochondrial membrane 40
7972661	0.951935	0.923487	0.0963443	-7.13494	0.00738474
7995377	0.951935	0.923508	0.0963187	-7.13494	0.00897707
7967060	0.951975	0.923575	-0.0962341	-7.13495	-0.00365166	SRSF9	serine and arginine rich splicing factor 9
8149296	0.951989	0.923617	0.09618	-7.13495	0.00517169	PINX1	PIN2/TERF1 interacting, telomerase inhibitor 1
8043743	0.951997	0.923654	0.0961343	-7.13496	0.00610877
8125850	0.952	0.923685	-0.0960947	-7.13496	-0.00545822	C6orf106	chromosome 6 open reading frame 106
8141898	0.95219	0.923947	-0.0957641	-7.13499	-0.00657571	DNAJC2	DnaJ heat shock protein family (Hsp40) member C2
7963263	0.95219	0.923981	-0.0957205	-7.135	-0.0113879
7917503	0.95219	0.923984	-0.0957164	-7.135	-0.0263586	GBP3	guanylate binding protein 3
8017476	0.95219	0.924034	-0.0956544	-7.135	-0.00935198	CSH2	chorionic somatomammotropin hormone 2
7981970	0.95219	0.924037	0.0956498	-7.13501	0.0101627	SNORD116-11	small nucleolar RNA, C/D box 116-11
7931027	0.95219	0.924041	0.0956451	-7.13501	0.00530988
8046306	0.952209	0.924096	-0.0955756	-7.13501	-0.00718339	GORASP2	golgi reassembly stacking protein 2
7963863	0.952209	0.924117	-0.0955486	-7.13501	-0.00722298
8097028	0.952329	0.92428	-0.0953437	-7.13503	-0.00646439
8017505	0.952329	0.924291	0.0953292	-7.13504	0.00669319	GH1	growth hormone 1
8115302	0.952428	0.924492	-0.0950751	-7.13506	-0.00542984	FAT2	FAT atypical cadherin 2
7946006	0.952428	0.924512	0.0950495	-7.13506	0.00737651
7997896	0.952428	0.924524	-0.0950351	-7.13506	-0.00432026	ZNF778	zinc finger protein 778
8009493	0.952428	0.924539	0.0950157	-7.13507	0.00650582	KCNJ16	potassium voltage-gated channel subfamily J member 16
7986603	0.952428	0.924579	-0.0949658	-7.13507	-0.00675445	LOC646214	p21 protein (Cdc42/Rac)-activated kinase 2 pseudogene
8050093	0.952428	0.924581	-0.0949629	-7.13507	-0.00584417
7944825	0.952428	0.924587	0.0949553	-7.13507	0.00637994	OR10D1P	olfactory receptor family 10 subfamily D member 1 pseudogene
8161745	0.952578	0.924777	0.0947159	-7.13509	0.0082847
8073328	0.952578	0.924791	0.0946983	-7.1351	0.00552387
8071234	0.952703	0.92494	0.0945096	-7.13511	0.00583203	SEPT5-GP1BB///SEPT5///GP1BB	SEPT5-GP1BB readthrough///septin 5///glycoprotein Ib platelet beta subunit
8036363	0.952739	0.925004	-0.0944293	-7.13512	-0.00796105
8069987	0.952772	0.925065	0.0943518	-7.13513	0.00652247	TCP10L	t-complex 10-like
7896053	0.952772	0.925093	-0.0943162	-7.13513	-0.00966406
7950524	0.952807	0.925156	0.0942367	-7.13514	0.00440304	MAP6	microtubule associated protein 6
7896312	0.952926	0.925308	0.0940453	-7.13516	0.00917276
7974737	0.952926	0.925328	0.094019	-7.13516	0.00457127	LRRC9	leucine rich repeat containing 9
7946326	0.952927	0.925359	-0.093981	-7.13516	-0.00571471	OR5P3	olfactory receptor family 5 subfamily P member 3
8176375	0.953038	0.925495	-0.093809	-7.13518	-0.0462413	RPS4Y1	ribosomal protein S4, Y-linked 1
8110734	0.953168	0.925675	0.0935807	-7.1352	0.0047508	BRD9	bromodomain containing 9
7894443	0.953168	0.925685	0.0935691	-7.1352	0.00838265
8132705	0.953168	0.925706	-0.0935415	-7.13521	-0.00514455
7956623	0.953284	0.925884	-0.0933179	-7.13523	-0.00442459	MARCH9	membrane associated ring-CH-type finger 9
7925757	0.953284	0.925915	-0.0932777	-7.13523	-0.00697093	OR2T35///OR2T2	olfactory receptor family 2 subfamily T member 35///olfactory receptor family 2 subfamily T member 2
8039498	0.953284	0.925927	0.0932637	-7.13523	0.00479487	SHISA7	shisa family member 7
8078286	0.953284	0.925934	0.0932536	-7.13523	0.0150071	RARB	retinoic acid receptor beta
8038177	0.953334	0.926035	0.093127	-7.13524	0.00496152	IZUMO1	izumo sperm-egg fusion 1
7957351	0.953334	0.92604	-0.0931202	-7.13525	-0.00477143	OTOGL	otogelin like
8121605	0.953376	0.926109	0.0930329	-7.13525	0.00479079	FAM26D	family with sequence similarity 26 member D
8061013	0.953533	0.926291	0.092803	-7.13528	0.00480947	ISM1	isthmin 1, angiogenesis inhibitor
7952752	0.953549	0.926335	-0.0927475	-7.13528	-0.00514852	ADAMTS8	ADAM metallopeptidase with thrombospondin type 1 motif 8
8136448	0.953603	0.926435	0.0926222	-7.13529	0.00507415	CHRM2	cholinergic receptor muscarinic 2
7895074	0.953603	0.926445	0.0926094	-7.13529	0.0107461
7983469	0.953764	0.92663	0.0923759	-7.13531	0.00692506	SPATA5L1	spermatogenesis associated 5 like 1
8055291	0.953884	0.926775	-0.0921924	-7.13533	-0.0072524	C2orf27B	chromosome 2 open reading frame 27B
8105499	0.954007	0.926923	-0.0920052	-7.13535	-0.00424888	NDUFAF2	NADH:ubiquinone oxidoreductase complex assembly factor 2
7895962	0.954085	0.927028	0.0918729	-7.13536	0.00958292
7982805	0.954186	0.927177	0.0916846	-7.13538	0.00564755	GCHFR	GTP cyclohydrolase I feedback regulator
7894953	0.954186	0.927219	-0.0916321	-7.13538	-0.0106766
7977480	0.954186	0.927232	-0.0916158	-7.13539	-0.0076152
7912531	0.954186	0.927241	0.0916036	-7.13539	0.00376999
7895433	0.954207	0.92729	0.0915419	-7.13539	0.0120111
7969703	0.9546	0.92773	-0.0909872	-7.13544	-0.00786878	IPO5	importin 5
8130582	0.9546	0.927742	-0.0909711	-7.13544	-0.00472337	SLC22A2	solute carrier family 22 member 2
8148147	0.9546	0.927758	0.0909516	-7.13545	0.00648435
8058199	0.954659	0.927844	0.090842	-7.13546	0.00338059
8064500	0.95468	0.927897	0.0907758	-7.13546	0.00291898
7968637	0.95468	0.927922	-0.0907446	-7.13547	-0.00436488	CCNA1	cyclin A1
8121454	0.954827	0.928106	0.0905114	-7.13549	0.00661944	GPR6	G protein-coupled receptor 6
7910200	0.954827	0.928123	0.0904909	-7.13549	0.00412081	SNAP47	synaptosome associated protein 47
7895333	0.954854	0.928177	0.0904225	-7.13549	0.00607758
8023549	0.954865	0.928217	-0.090372	-7.1355	-0.00583083	RAX	retina and anterior neural fold homeobox
7897966	0.954874	0.928254	-0.0903255	-7.1355	-0.00425103	C1orf158	chromosome 1 open reading frame 158
8121062	0.954943	0.92835	0.0902039	-7.13551	0.00549437
7895130	0.954989	0.928423	-0.0901118	-7.13552	-0.01126
7895163	0.955005	0.928467	-0.0900556	-7.13553	-0.0107177
8068919	0.955161	0.928665	0.0898056	-7.13555	0.00377481	PDXK	pyridoxal (pyridoxine, vitamin B6) kinase
7893018	0.955161	0.928729	-0.0897256	-7.13556	-0.0136228
7929711	0.955161	0.928729	-0.0897251	-7.13556	-0.00577049	GOLGA7B	golgin A7 family member B
7952394	0.955161	0.928769	-0.0896747	-7.13556	-0.00706605	OR8D2	olfactory receptor family 8 subfamily D member 2 (gene/pseudogene)
7944363	0.955161	0.928784	-0.0896555	-7.13556	-0.00506263
7944525	0.955161	0.928792	-0.0896459	-7.13556	-0.00861502
8090567	0.955186	0.928855	0.0895666	-7.13557	0.00512906	EFCAB12	EF-hand calcium binding domain 12
8174646	0.955186	0.928893	0.0895187	-7.13558	0.00513227
8161854	0.955186	0.928902	0.0895069	-7.13558	0.00644486
7910022	0.95526	0.929003	-0.0893795	-7.13559	-0.00649456	CNIH3	cornichon family AMPA receptor auxiliary protein 3
8143984	0.95541	0.929198	-0.0891328	-7.13561	-0.00626213
8036557	0.95541	0.929222	0.0891035	-7.13561	0.0113922
8148329	0.95541	0.929235	0.0890866	-7.13562	0.00542558
7995242	0.955435	0.929292	0.0890147	-7.13562	0.00598654	CLUHP3	clustered mitochondria homolog pseudogene 3
8082250	0.955435	0.929317	-0.0889837	-7.13562	-0.00989136
8028730	0.95564	0.929544	-0.0886963	-7.13565	-0.00479891	SELV	selenoprotein V
8079733	0.95588	0.929807	-0.0883651	-7.13568	-0.00792461	KLHDC8B	kelch domain containing 8B
8139015	0.955991	0.929944	-0.0881923	-7.13569	-0.00486688
7905563	0.956005	0.929986	0.0881389	-7.1357	0.00474175	LOR	loricrin
8152289	0.956115	0.930137	-0.0879485	-7.13572	-0.00618133
8086148	0.956115	0.930151	-0.0879309	-7.13572	-0.00689578	RPL29	ribosomal protein L29
7961281	0.956166	0.930256	-0.0877978	-7.13573	-0.00814902	TAS2R50	taste 2 receptor member 50
7998585	0.956166	0.930264	0.0877875	-7.13573	0.00609892	MRPS34	mitochondrial ribosomal protein S34
7895375	0.956166	0.930287	-0.0877593	-7.13573	-0.011955
8028643	0.956189	0.930337	0.0876953	-7.13574	0.0067628
8071414	0.956323	0.930503	0.0874864	-7.13576	0.00690189	TMEM191A	transmembrane protein 191A (pseudogene)
8107646	0.956323	0.930525	0.087458	-7.13576	0.00599429	PRDM6	PR/SET domain 6
7896239	0.956332	0.930563	-0.0874109	-7.13576	-0.0176714
8083677	0.956409	0.930666	-0.0872802	-7.13578	-0.0112598	IQCJ-SCHIP1///SCHIP1	IQCJ-SCHIP1 readthrough///schwannomin interacting protein 1
7928316	0.956488	0.930774	-0.0871447	-7.13579	-0.00404184
7893071	0.956488	0.930801	-0.0871101	-7.13579	-0.00891811
7894865	0.956609	0.930948	-0.0869248	-7.13581	-0.013369
8045972	0.956724	0.931088	0.0867477	-7.13582	0.00396877
7893145	0.956876	0.931265	0.086525	-7.13584	0.0162333
8074978	0.957016	0.93143	-0.0863165	-7.13586	-0.00698874
8062427	0.957509	0.931939	0.0856742	-7.13592	0.00516844	VSTM2L	V-set and transmembrane domain containing 2 like
8091879	0.957603	0.932059	0.0855229	-7.13593	0.00371615
8102135	0.957608	0.932092	-0.0854803	-7.13593	-0.00530712	CXXC4	CXXC finger protein 4
7995456	0.957666	0.932178	-0.0853726	-7.13594	-0.00509643	HEATR3	HEAT repeat containing 3
8050236	0.957692	0.932232	0.0853044	-7.13595	0.00603729
8113064	0.957768	0.932335	0.0851743	-7.13596	0.00783884	LYSMD3	LysM domain containing 3
8152115	0.957876	0.932469	-0.0850057	-7.13597	-0.00582055
7991566	0.957887	0.932508	0.0849554	-7.13598	0.00554571	LINS1	lines homolog 1
8167006	0.957942	0.932606	-0.0848321	-7.13599	-0.0071224	RP2	retinitis pigmentosa 2 (X-linked recessive)
8089954	0.957942	0.932619	-0.0848157	-7.13599	-0.00814956	IQCB1	IQ motif containing B1
8091469	0.958163	0.932863	0.0845077	-7.13601	0.00385795	ERICH6	glutamate rich 6
8079407	0.958255	0.932981	-0.0843586	-7.13603	-0.0106568	CCRL2///CCRL2	C-C motif chemokine receptor like 2///C-C motif chemokine receptor like 2
8063914	0.958419	0.933193	-0.0840916	-7.13605	-0.0048495	MIR1-1HG	MIR1-1 host gene
8074615	0.958419	0.933199	0.0840843	-7.13605	0.00448769
8044634	0.958479	0.933289	0.0839708	-7.13606	0.00401069	FOXD4L5///FOXD4L6///FOXD4L3///FOXD4L1///FOXD4	forkhead box D4-like 5///forkhead box D4-like 6///forkhead box D4-like 3///forkhead box D4-like 1///forkhead box D4
7925749	0.958479	0.933315	0.0839382	-7.13606	0.00676049	OR2T3///OR2T34	olfactory receptor family 2 subfamily T member 3///olfactory receptor family 2 subfamily T member 34
7949863	0.958507	0.933371	0.0838672	-7.13607	0.0122238	TBX10	T-box 10
8180416	0.958514	0.933432	0.0837903	-7.13608	0.00588346	OR3A2	olfactory receptor family 3 subfamily A member 2
8149448	0.958514	0.933435	0.083786	-7.13608	0.0170806	MSR1	macrophage scavenger receptor 1
8055263	0.958547	0.93351	-0.0836919	-7.13608	-0.0051912
8146239	0.958547	0.933544	0.083649	-7.13609	0.00619625
7892885	0.958547	0.933582	0.0836009	-7.13609	0.00926411
8161938	0.958547	0.933597	0.0835825	-7.13609	0.00707048
7894199	0.958547	0.933612	-0.0835629	-7.13609	-0.0147311
8150751	0.95858	0.933684	0.083472	-7.1361	0.00546012	FAM150A	family with sequence similarity 150 member A
7894735	0.95858	0.933702	-0.0834493	-7.1361	-0.0057424
7981949	0.958661	0.933809	0.0833138	-7.13612	0.0151679	SNORD116-1	small nucleolar RNA, C/D box 116-1
8113771	0.958883	0.934063	0.0829942	-7.13614	0.0046575
8005512	0.958883	0.934089	-0.0829606	-7.13615	-0.00597251	PRPSAP2	phosphoribosyl pyrophosphate synthetase associated protein 2
8116980	0.958883	0.934112	-0.0829323	-7.13615	-0.00555742	RNF182	ring finger protein 182
8135064	0.958893	0.934151	-0.0828832	-7.13615	-0.00390334	TRIM56	tripartite motif containing 56
7942326	0.959012	0.934296	0.0827005	-7.13617	0.00564811
8143708	0.959124	0.934433	0.0825265	-7.13618	0.00678463	ZNF425	zinc finger protein 425
8064108	0.959156	0.934494	0.0824507	-7.13619	0.00543536	FNDC11	fibronectin type III domain containing 11
8102160	0.959169	0.934535	0.0823988	-7.13619	0.00855977
7919854	0.959173	0.934567	0.0823578	-7.1362	0.0110459
8042466	0.95919	0.934613	-0.0822999	-7.1362	-0.00352317
7894528	0.959243	0.93471	0.0821778	-7.13621	0.0185848
7896527	0.959243	0.934722	0.0821626	-7.13621	0.00731249
8131412	0.959398	0.934919	-0.0819137	-7.13623	-0.00470958
7916853	0.959398	0.934931	-0.0818989	-7.13623	-0.00582721	DIRAS3	DIRAS family GTPase 3
8081503	0.959459	0.935038	-0.0817636	-7.13624	-0.00683333	DZIP3	DAZ interacting zinc finger protein 3
7927647	0.959459	0.935048	0.0817508	-7.13625	0.00639545
7893371	0.959512	0.935129	0.0816493	-7.13625	0.00382074
7894955	0.959533	0.935186	-0.0815773	-7.13626	-0.0129347
8145793	0.959533	0.935207	-0.0815512	-7.13626	-0.00652326	SNORD13	small nucleolar RNA, C/D box 13
8148333	0.959623	0.935326	-0.081401	-7.13627	-0.00560286	EFR3A	EFR3 homolog A
7950762	0.959623	0.935352	-0.0813675	-7.13628	-0.006655
7896082	0.959651	0.935409	-0.0812963	-7.13628	-0.00774182
8117301	0.959789	0.935572	0.0810897	-7.1363	0.00410088	HIST1H2BA	histone cluster 1, H2ba
7895117	0.959901	0.93571	-0.0809168	-7.13631	-0.0098095
7911683	0.960003	0.935838	0.0807546	-7.13633	0.00433409	FAAP20	Fanconi anemia core complex associated protein 20
8139873	0.960084	0.935946	-0.080618	-7.13634	-0.00578614	LINC00174	long intergenic non-protein coding RNA 174
8087860	0.960277	0.936163	-0.0803446	-7.13636	-0.00482928	TWF2	twinfilin actin binding protein 2
8175330	0.960285	0.9362	0.0802987	-7.13636	0.00643565
7989023	0.960287	0.93623	-0.0802599	-7.13637	-0.00678629	RAB27A	RAB27A, member RAS oncogene family
7972899	0.96036	0.936331	-0.0801326	-7.13638	-0.00484751	LOC101928841	collagen alpha-1(II) chain-like
8082517	0.960485	0.936482	-0.0799431	-7.13639	-0.00663539	H1FX-AS1	H1FX antisense RNA 1
8142945	0.960556	0.936579	0.0798199	-7.1364	0.00433344	TSGA13///COPG2	testis specific 13///coatomer protein complex subunit gamma 2
8175367	0.960606	0.936657	0.0797212	-7.13641	0.00501463
8030181	0.96095	0.937032	0.0792491	-7.13645	0.00608422	CGB2///CGB1///CGB8///CGB7///CGB5///LHB///CGB3///CGB7	chorionic gonadotropin beta subunit 2///chorionic gonadotropin beta subunit 1///chorionic gonadotropin beta subunit 8///chorionic gonadotropin beta subunit 7///chorionic gonadotropin beta subunit 5///luteinizing hormone beta polypeptide///chorionic gonadotropin beta subunit 3///chorionic gonadotropin beta subunit 7
8037166	0.96095	0.93705	-0.079226	-7.13645	-0.00423307	ERF	ETS2 repressor factor
8055872	0.960958	0.937087	0.0791792	-7.13645	0.00467678	CACNB4	calcium voltage-gated channel auxiliary subunit beta 4
8150918	0.961073	0.93726	-0.0789616	-7.13647	-0.00751654
8104319	0.961073	0.93728	0.0789363	-7.13647	0.00421094
8081458	0.961073	0.937311	0.0788969	-7.13648	0.00538605
8037079	0.961073	0.937315	0.0788917	-7.13648	0.00386575	ATP1A3	ATPase Na+/K+ transporting subunit alpha 3
7972711	0.961151	0.93742	-0.0787591	-7.13649	-0.00915498
7955132	0.961156	0.937487	0.0786747	-7.13649	0.00455443
8112081	0.961156	0.937496	0.0786635	-7.13649	0.00559677	DHX29	DEAH-box helicase 29
8154529	0.961156	0.937533	0.0786171	-7.1365	0.00343783
8126937	0.961156	0.93754	-0.0786076	-7.1365	-0.00443081	DEFB113	defensin beta 113
8072088	0.961318	0.937727	-0.0783717	-7.13652	-0.00437256	SEZ6L	seizure related 6 homolog like
8026735	0.961336	0.937774	0.0783136	-7.13652	0.00398405	GTPBP3	GTP binding protein 3 (mitochondrial)
7893022	0.961371	0.937837	0.0782336	-7.13653	0.0106091
7986947	0.961377	0.937879	-0.0781803	-7.13653	-0.00501969	GOLGA8R///GOLGA8O///GOLGA8M///GOLGA8K///GOLGA8T///GOLGA8J///GOLGA8N///GOLGA8IP	golgin A8 family member R///golgin A8 family member O///golgin A8 family member M///golgin A8 family member K///golgin A8 family member T///golgin A8 family member J///golgin A8 family member N///golgin A8 family member I, pseudogene
7963366	0.961377	0.937924	0.0781236	-7.13654	0.00514782	KRT85	keratin 85
7976560	0.961377	0.937929	0.0781175	-7.13654	0.0087171	BDKRB2	bradykinin receptor B2
8002792	0.961596	0.9382	0.0777759	-7.13656	0.0115931	FA2H	fatty acid 2-hydroxylase
8018902	0.961596	0.938201	-0.0777747	-7.13656	-0.0053015	DNAH17	dynein axonemal heavy chain 17
7933217	0.961703	0.938334	-0.0776067	-7.13658	-0.0041539
8031526	0.96198	0.938661	0.0771945	-7.13661	0.00371569	CCDC106	coiled-coil domain containing 106
7896083	0.96198	0.938663	0.0771925	-7.13661	0.0113327
8056489	0.962075	0.938784	-0.0770393	-7.13662	-0.0050595
8068496	0.962197	0.938932	0.0768522	-7.13664	0.00612549	SIM2	single-minded family bHLH transcription factor 2
7943562	0.962329	0.939138	0.0765926	-7.13666	0.00472916	ELMOD1	ELMO domain containing 1
8137537	0.962329	0.939141	0.076589	-7.13666	0.00508526	EN2	engrailed homeobox 2
7920155	0.962329	0.939148	0.0765809	-7.13666	0.00450373	HRNR///RPTN	hornerin///repetin
7893805	0.962372	0.939219	-0.076491	-7.13666	-0.00969474
8072989	0.962473	0.939353	0.0763214	-7.13668	0.00590435	PICK1	protein interacting with PRKCA 1
8077989	0.962473	0.939377	0.0762914	-7.13668	0.00567635	TPRXL	tetrapeptide repeat homeobox like
7894655	0.962473	0.939435	0.0762189	-7.13669	0.00875548
7947282	0.962473	0.939448	0.0762016	-7.13669	0.00363749	DCDC5	doublecortin domain containing 5
8075705	0.962473	0.939479	-0.0761626	-7.13669	-0.00607097
7895434	0.962473	0.93949	-0.0761485	-7.13669	-0.0106278
8082229	0.962497	0.939544	0.0760806	-7.1367	0.00683064	UMPS	uridine monophosphate synthetase
7925687	0.962497	0.939572	0.0760452	-7.1367	0.00501501	C1orf229	chromosome 1 open reading frame 229
8036689	0.962528	0.939632	0.0759706	-7.1367	0.00355036	FBXO27	F-box protein 27
8106763	0.962689	0.939817	-0.0757365	-7.13672	-0.00292919
8022043	0.962749	0.939905	-0.0756257	-7.13673	-0.00510742
7973468	0.96279	0.939974	0.0755383	-7.13674	0.00458205	CARMIL3	capping protein regulator and myosin 1 linker 3
8144569	0.962863	0.940074	0.0754124	-7.13675	0.0144797
7952377	0.962873	0.940113	-0.0753633	-7.13675	-0.00475171	TMEM225	transmembrane protein 225
8160394	0.962948	0.940215	0.0752352	-7.13676	0.00631625	IFNA21///IFNA17///IFNA16///IFNA14///IFNA13///IFNA10///IFNA7///IFNA6///IFNA5///IFNA4///IFNA1	interferon alpha 21///interferon alpha 17///interferon alpha 16///interferon alpha 14///interferon alpha 13///interferon alpha 10///interferon alpha 7///interferon alpha 6///interferon alpha 5///interferon alpha 4///interferon alpha 1
8160816	0.963022	0.940317	0.0751069	-7.13677	0.00494109	ENHO	energy homeostasis associated
8005202	0.963072	0.940394	0.0750092	-7.13678	0.00998841	SNORD49A	small nucleolar RNA, C/D box 49A
7951339	0.963103	0.940468	0.0749159	-7.13678	0.00847831
7951859	0.963103	0.940482	-0.0748979	-7.13679	-0.00409708	APOA4	apolipoprotein A4
8177081	0.963239	0.940651	-0.0746849	-7.1368	-0.00549162
8020847	0.963239	0.940673	-0.0746577	-7.1368	-0.00733086	DTNA	dystrobrevin alpha
8035795	0.963433	0.940909	0.07436	-7.13683	0.0098885	ZNF626	zinc finger protein 626
8038716	0.963433	0.94094	-0.074321	-7.13683	-0.00485755	KLK9	kallikrein related peptidase 9
7977474	0.963433	0.940949	-0.0743089	-7.13683	-0.00569156
8031871	0.96364	0.941181	-0.074017	-7.13685	-0.00409161	ZNF274	zinc finger protein 274
7953981	0.963871	0.941435	-0.073697	-7.13688	-0.00453583	ETV6///INO80D	ETS variant 6///INO80 complex subunit D
7893404	0.963909	0.941511	-0.0736006	-7.13688	-0.00985544
7896109	0.963909	0.94153	-0.0735773	-7.13688	-0.00791065
8123388	0.963955	0.941604	-0.0734832	-7.13689	-0.00491073	UNC93A	unc-93 homolog A (C. elegans)
8064382	0.964001	0.941678	0.0733905	-7.1369	0.00521078
8005943	0.964056	0.941761	0.0732861	-7.13691	0.00476941	RPL23A	ribosomal protein L23a
7993146	0.964088	0.941821	-0.0732102	-7.13691	-0.00314817
8121553	0.96409	0.941852	0.0731707	-7.13691	0.00381482	RFPL4B	ret finger protein like 4B
8102817	0.964129	0.941919	0.0730868	-7.13692	0.00555306	ELF2	E74 like ETS transcription factor 2
8006590	0.964177	0.941995	0.072991	-7.13693	0.00509758
7911271	0.964304	0.942148	0.0727984	-7.13694	0.00561224	OR14C36	olfactory receptor family 14 subfamily C member 36
7922389	0.964433	0.942314	0.0725888	-7.13696	0.0102274
7939865	0.964433	0.942332	-0.0725661	-7.13696	-0.0046687	OR4B1	olfactory receptor family 4 subfamily B member 1
8015273	0.964573	0.942498	-0.0723564	-7.13697	-0.00495295	KRT31	keratin 31
8150099	0.964622	0.942575	0.0722601	-7.13698	0.00449077	MBOAT4	membrane bound O-acyltransferase domain containing 4
7977409	0.964681	0.942661	-0.0721508	-7.13699	-0.00646537	CRIP1	cysteine rich protein 1
8076561	0.964916	0.94292	0.0718244	-7.13701	0.00426261	KIAA1654	KIAA1654 protein
8020717	0.965029	0.94306	0.0716488	-7.13703	0.00624551	AQP4-AS1	AQP4 antisense RNA 1
7977340	0.965116	0.943174	0.0715048	-7.13704	0.00529102	BTBD6	BTB domain containing 6
8013068	0.965295	0.943377	-0.0712482	-7.13705	-0.00286662	PLD6	phospholipase D family member 6
7892540	0.965355	0.943465	-0.071138	-7.13706	-0.0121551
8020549	0.96538	0.943519	-0.0710703	-7.13707	-0.00674168
8117822	0.965458	0.943652	-0.070902	-7.13708	-0.00471562	ZNRD1	zinc ribbon domain containing 1
7893720	0.965458	0.943689	0.0708557	-7.13708	0.00638503
8073068	0.965458	0.943695	0.0708484	-7.13708	0.0105675	APOBEC3C	apolipoprotein B mRNA editing enzyme catalytic subunit 3C
7979999	0.965458	0.943712	-0.070827	-7.13708	-0.00476138
8029754	0.965458	0.94374	-0.0707908	-7.13709	-0.00970384	FOXA3	forkhead box A3
7915466	0.965504	0.943828	0.0706805	-7.13709	0.00574694
8034892	0.965504	0.943851	-0.0706512	-7.1371	-0.00383786	OR7A5	olfactory receptor family 7 subfamily A member 5
8013061	0.965504	0.943872	-0.0706249	-7.1371	-0.00480831	TNFRSF13B	TNF receptor superfamily member 13B
8144669	0.965631	0.944025	0.0704314	-7.13711	0.00961878	FDFT1///FDFT1	farnesyl-diphosphate farnesyltransferase 1///farnesyl-diphosphate farnesyltransferase 1
7952350	0.965777	0.944198	-0.0702145	-7.13713	-0.00505478	SCN3B	sodium voltage-gated channel beta subunit 3
7894502	0.965785	0.944234	-0.0701688	-7.13713	-0.00820999
8023133	0.965817	0.944295	0.0700923	-7.13714	0.0055815	PIAS2	protein inhibitor of activated STAT 2
8014167	0.965872	0.944377	0.0699887	-7.13714	0.00418651
7914880	0.965911	0.944444	-0.0699037	-7.13715	-0.00470757	COL8A2	collagen type VIII alpha 2 chain
7980344	0.965911	0.944494	-0.0698404	-7.13715	-0.00608586	ZDHHC22	zinc finger DHHC-type containing 22
8144949	0.965911	0.944517	-0.0698118	-7.13716	-0.00485878	LZTS1-AS1	LZTS1 antisense RNA 1
8063524	0.965911	0.944532	-0.0697931	-7.13716	-0.00446427	LOC100130156	uncharacterized LOC100130156
8107326	0.965962	0.94461	0.0696944	-7.13716	0.00721536	SNORA13	small nucleolar RNA, H/ACA box 13
8048725	0.966142	0.944815	0.0694359	-7.13718	0.0033311	MOGAT1	monoacylglycerol O-acyltransferase 1
7988644	0.966353	0.945051	0.0691387	-7.1372	0.00679169	ATP8B4	ATPase phospholipid transporting 8B4 (putative)
8139776	0.966382	0.945127	-0.069043	-7.13721	-0.00529148
7931403	0.966382	0.945159	-0.0690032	-7.13721	-0.0052147
8148263	0.966382	0.945167	0.0689929	-7.13721	0.00525518	TRMT12	tRNA methyltransferase 12 homolog
8016086	0.96646	0.945272	-0.0688606	-7.13722	-0.00457599
7893599	0.966579	0.94551	0.0685604	-7.13724	0.00638426
8108376	0.966579	0.945511	0.0685587	-7.13724	0.00595503
7965224	0.966579	0.945517	0.0685519	-7.13724	0.00476847
7969914	0.966579	0.94553	-0.0685349	-7.13724	-0.00579171
7894156	0.966579	0.945534	-0.0685303	-7.13725	-0.0106709
8067812	0.966583	0.945567	-0.0684891	-7.13725	-0.00521191	LKAAEAR1	LKAAEAR motif containing 1
7895663	0.96661	0.945629	0.0684109	-7.13725	0.00624659
7943047	0.96661	0.945758	-0.068248	-7.13726	-0.00816617	UBTFL1	upstream binding transcription factor, RNA polymerase I-like 1
7950951	0.96661	0.945758	-0.068248	-7.13726	-0.00816617	UBTFL1	upstream binding transcription factor, RNA polymerase I-like 1
8043581	0.96661	0.945758	-0.068248	-7.13726	-0.00816617	UBTFL1	upstream binding transcription factor, RNA polymerase I-like 1
8053785	0.96661	0.945758	-0.068248	-7.13726	-0.00816617	UBTFL1	upstream binding transcription factor, RNA polymerase I-like 1
8092501	0.96661	0.945768	0.0682358	-7.13727	0.00401699	THPO	thrombopoietin
7896659	0.966653	0.945839	0.0681461	-7.13727	0.008007
8138592	0.966846	0.946057	-0.0678717	-7.13729	-0.00721517	TRA2A	transformer 2 alpha homolog
7894432	0.966895	0.946133	0.067775	-7.1373	0.00718621
7966070	0.966906	0.946194	-0.067699	-7.1373	-0.00297927
7948127	0.966906	0.946202	-0.0676879	-7.1373	-0.00566481	OR8H1	olfactory receptor family 8 subfamily H member 1
7894980	0.966914	0.946239	0.0676415	-7.13731	0.00504961
7972973	0.966947	0.946327	-0.0675307	-7.13731	-0.00476222	KMT5A	lysine methyltransferase 5A
8175589	0.966947	0.94633	0.0675277	-7.13731	0.00463952
7893039	0.966988	0.946405	-0.0674325	-7.13732	-0.00564483
7912582	0.966988	0.946428	-0.0674039	-7.13732	-0.00500212	LOC101930169///PRAMEF15///PRAMEF6///PRAMEF11///PRAMEF4///PRAMEF9///PRAMEF5	putative PRAME family member 26///PRAME family member 15///PRAME family member 6///PRAME family member 11///PRAME family member 4///PRAME family member 9///PRAME family member 5
8002262	0.967295	0.946757	0.0669887	-7.13735	0.00471057
8104788	0.967316	0.946833	-0.0668928	-7.13736	-0.0144221	RAI14	retinoic acid induced 14
8085852	0.967316	0.946836	0.0668895	-7.13736	0.00431101	NGLY1	N-glycanase 1
8130624	0.967378	0.946926	-0.0667764	-7.13736	-0.00442229
7898276	0.967458	0.947034	-0.0666401	-7.13737	-0.00371515
8040908	0.96749	0.947094	0.0665649	-7.13738	0.00308352	SNX17	sorting nexin 17
7914630	0.967571	0.947243	-0.0663765	-7.13739	-0.00334476	TRIM62	tripartite motif containing 62
8117533	0.967571	0.947247	0.0663713	-7.13739	0.00446465
8081079	0.967571	0.947279	-0.0663315	-7.13739	-0.00508321
8079370	0.967571	0.947331	0.0662662	-7.1374	0.00358806	CCR9	C-C motif chemokine receptor 9
8161863	0.967571	0.947344	-0.0662489	-7.1374	-0.00357379
8156844	0.967571	0.947348	0.0662445	-7.1374	0.00326115
8083737	0.967703	0.947506	0.0660447	-7.13741	0.00875618	MIR15B	microRNA 15b
8071717	0.967724	0.947556	0.0659829	-7.13742	0.00382529	RGL4	ral guanine nucleotide dissociation stimulator like 4
8148565	0.967735	0.947596	-0.0659322	-7.13742	-0.00360578	GML	glycosylphosphatidylinositol anchored molecule like
7939998	0.967967	0.947862	-0.0655964	-7.13744	-0.00543032
8111218	0.967967	0.947882	-0.0655721	-7.13744	-0.00291249
8174149	0.96803	0.947972	0.0654582	-7.13745	0.00340067	TCP11X2///NXF2B///NXF2///NXF5///NXF2B///NXF2	t-complex 11 family, X-linked 2///nuclear RNA export factor 2B///nuclear RNA export factor 2///nuclear RNA export factor 5///nuclear RNA export factor 2B///nuclear RNA export factor 2
8054762	0.96804	0.948011	-0.0654094	-7.13746	-0.00363036	RPL23AP53///RPL23AP87///RPL23AP82///RPL23AP7	ribosomal protein L23a pseudogene 53///ribosomal protein L23a pseudogene 87///ribosomal protein L23a pseudogene 82///ribosomal protein L23a pseudogene 7
8176384	0.968074	0.948073	0.0653311	-7.13746	0.0191116	ZFY	zinc finger protein, Y-linked
7991399	0.968121	0.948192	-0.0651812	-7.13747	-0.00452436
8066161	0.968121	0.948206	-0.0651634	-7.13747	-0.00335012	MROH8	maestro heat like repeat family member 8
7896609	0.968121	0.948234	-0.0651277	-7.13747	-0.00978845
8164742	0.968121	0.948236	0.0651257	-7.13747	0.00339931	DDX31	DEAD-box helicase 31
7947551	0.968364	0.94851	-0.06478	-7.1375	-0.00743129
7914809	0.968364	0.948532	-0.0647524	-7.1375	-0.00404668	KIAA0319L	KIAA0319 like
8036890	0.968393	0.948589	0.0646806	-7.1375	0.00392817	PRX	periaxin
7951420	0.968526	0.948749	-0.0644797	-7.13752	-0.00368672
7914038	0.968568	0.948847	-0.0643562	-7.13752	-0.00355758
8150960	0.968568	0.948849	-0.0643536	-7.13752	-0.00509277
8168900	0.968624	0.948934	0.0642467	-7.13753	0.00324087	TCP11X2///NXF2B///NXF2///NXF5///NXF2B///NXF2	t-complex 11 family, X-linked 2///nuclear RNA export factor 2B///nuclear RNA export factor 2///nuclear RNA export factor 5///nuclear RNA export factor 2B///nuclear RNA export factor 2
8011975	0.968624	0.948978	0.0641911	-7.13753	0.00449434	SLC13A5	solute carrier family 13 member 5
8087145	0.968624	0.948991	0.0641749	-7.13754	0.00404451	CELSR3	cadherin EGF LAG seven-pass G-type receptor 3
8023547	0.96865	0.949045	0.0641061	-7.13754	0.00232203
8071671	0.968665	0.949089	-0.0640504	-7.13754	-0.00321262	GNAZ	G protein subunit alpha z
7895795	0.968701	0.949153	-0.0639703	-7.13755	-0.00826333
8149809	0.968726	0.949207	0.0639026	-7.13755	0.00438385
7991860	0.96873	0.94924	-0.0638608	-7.13756	-0.00320185	RAB11FIP3	RAB11 family interacting protein 3
8115441	0.968741	0.94928	0.0638107	-7.13756	0.00368893
7990391	0.968798	0.949385	-0.0636774	-7.13757	-0.00537094	CYP1A1	cytochrome P450 family 1 subfamily A member 1
7972367	0.968798	0.949394	0.0636666	-7.13757	0.0047176
8008967	0.96883	0.949455	0.0635899	-7.13757	0.00692494
7895573	0.968885	0.949538	0.0634858	-7.13758	0.00506801
8056753	0.968944	0.949625	0.0633756	-7.13759	0.00411924	METTL8	methyltransferase like 8
8146328	0.969043	0.949778	-0.0631825	-7.1376	-0.00585461
8131335	0.969043	0.94978	-0.0631804	-7.1376	-0.00324812
7892676	0.969095	0.94986	-0.0630796	-7.13761	-0.00797856
8139828	0.969126	0.949946	-0.0629718	-7.13761	-0.00415361	LOC441239	uncharacterized LOC441239
7893185	0.969126	0.949949	-0.0629677	-7.13761	-0.0090673
8129899	0.969128	0.950052	-0.0628376	-7.13762	-0.00308098
8162247	0.969128	0.950064	-0.0628226	-7.13762	-0.00479231
8133633	0.969128	0.950069	0.0628166	-7.13762	0.00428752	NSUN5P2///NSUN5P1///NSUN5	NOP2/Sun RNA methyltransferase family member 5 pseudogene 2///NOP2/Sun RNA methyltransferase family member 5 pseudogene 1///NOP2/Sun RNA methyltransferase family member 5
7990379	0.969128	0.950077	0.0628062	-7.13762	0.00264738	EDC3	enhancer of mRNA decapping 3
7938416	0.969128	0.950096	0.062782	-7.13762	0.00476507	MRVI1-AS1	MRVI1 antisense RNA 1
8088842	0.96915	0.950148	0.0627173	-7.13763	0.0059931
7896390	0.969156	0.950182	0.0626737	-7.13763	0.0068316
8067394	0.969171	0.950226	0.0626188	-7.13764	0.00389056	HRH3	histamine receptor H3
7996137	0.969611	0.950687	-0.0620381	-7.13767	-0.00249948	KATNB1	katanin regulatory subunit B1
8008817	0.969616	0.950749	-0.0619601	-7.13768	-0.00562727
8118822	0.969616	0.95075	0.0619585	-7.13768	0.00323253
7897339	0.969698	0.95086	-0.0618201	-7.13769	-0.00290497	CAMTA1	calmodulin binding transcription activator 1
8136140	0.969717	0.950907	-0.061761	-7.13769	-0.00256651	NRF1	nuclear respiratory factor 1
8063949	0.96977	0.951008	0.0616337	-7.1377	0.00297021	MRGBP	MRG/MORF4L binding protein
8011945	0.96977	0.951054	0.0615759	-7.1377	0.00408147	KIAA0753	KIAA0753
7985398	0.96977	0.95106	-0.0615675	-7.1377	-0.0040647	SAXO2	stabilizer of axonemal microtubules 2
7977642	0.96977	0.951076	0.0615477	-7.1377	0.00374885	RNASE13	ribonuclease A family member 13 (inactive)
8120613	0.969774	0.951109	0.0615068	-7.1377	0.00293732	RIMS1	regulating synaptic membrane exocytosis 1
8147752	0.969805	0.951195	0.0613979	-7.13771	0.0024923
8121159	0.969805	0.951198	0.0613941	-7.13771	0.00341098
7896394	0.97	0.951447	0.0610809	-7.13773	0.0057805
7985238	0.97	0.951447	-0.0610809	-7.13773	-0.00434965	ANKRD34C	ankyrin repeat domain 34C
7895478	0.970276	0.951747	-0.0607026	-7.13775	-0.00291045
8139845	0.970335	0.951852	0.0605709	-7.13776	0.00443648	LOC441242	uncharacterized LOC441242
7969093	0.970335	0.951863	-0.0605561	-7.13776	-0.00386524	MLNR	motilin receptor
8037283	0.970404	0.95196	-0.0604345	-7.13777	-0.00460107	PSG4	pregnancy specific beta-1-glycoprotein 4
8138224	0.970422	0.952034	-0.0603416	-7.13778	-0.00504237	NDUFA4	NDUFA4, mitochondrial complex associated
8063739	0.970422	0.952058	-0.0603105	-7.13778	-0.00302603	PHACTR3	phosphatase and actin regulator 3
8150428	0.970422	0.952092	-0.0602684	-7.13778	-0.00712957	SFRP1	secreted frizzled related protein 1
8150206	0.970422	0.952094	0.0602651	-7.13778	0.00467998	LSM12	LSM12 homolog
8174820	0.970498	0.952198	-0.0601347	-7.13779	-0.00488387	C1GALT1C1	C1GALT1 specific chaperone 1
8155569	0.970555	0.952342	-0.0599536	-7.1378	-0.00467458
8161426	0.970555	0.952342	-0.0599536	-7.1378	-0.00467458
8161437	0.970555	0.952342	-0.0599536	-7.1378	-0.00467458
8179011	0.970628	0.952443	-0.0598264	-7.13781	-0.00393994	MOG	myelin oligodendrocyte glycoprotein
8013696	0.970821	0.952661	-0.0595514	-7.13782	-0.00260484	KIAA0100	KIAA0100
7893596	0.970836	0.952705	-0.0594961	-7.13783	-0.00724705
8077879	0.970876	0.952773	0.0594099	-7.13783	0.00450984	SYN2	synapsin II
8148703	0.97116	0.953081	-0.0590219	-7.13786	-0.00421743	SPATC1	spermatogenesis and centriole associated 1
7933209	0.971354	0.953307	-0.0587376	-7.13787	-0.00269511	C10orf25	chromosome 10 open reading frame 25
8100549	0.971354	0.95333	0.0587086	-7.13787	0.0018431
8133167	0.971359	0.953364	0.0586658	-7.13788	0.00462326	KCTD7	potassium channel tetramerization domain containing 7
8066264	0.971453	0.953485	-0.0585131	-7.13789	-0.00411693
7961275	0.971508	0.953569	0.0584079	-7.13789	0.00398751	TAS2R13	taste 2 receptor member 13
7986336	0.971531	0.953737	0.0581959	-7.1379	0.0032603
8091318	0.971531	0.953747	-0.0581835	-7.1379	-0.00325954	PLSCR2	phospholipid scramblase 2
7894588	0.971531	0.953754	-0.0581748	-7.13791	-0.00885615
8149243	0.971531	0.953767	0.058159	-7.13791	0.00700071	USP17L15///USP17L20///USP17L3///USP17L4///USP17L8///USP17L9P///USP17L6P///USP17L2	ubiquitin specific peptidase 17-like family member 15///ubiquitin specific peptidase 17-like family member 20///ubiquitin specific peptidase 17-like family member 3///ubiquitin specific peptidase 17-like family member 4///ubiquitin specific peptidase 17-like family member 8///ubiquitin specific peptidase 17-like family member 9, pseudogene///ubiquitin specific peptidase 17-like family member 6, pseudogene///ubiquitin specific peptidase 17-like family member 2
8049552	0.971531	0.95377	0.0581547	-7.13791	0.00304622	RBM44	RNA binding motif protein 44
8149151	0.971531	0.953797	0.0581212	-7.13791	0.00704002	LINC00965///LINC00965	long intergenic non-protein coding RNA 965///long intergenic non-protein coding RNA 965
8149214	0.971531	0.953797	0.0581212	-7.13791	0.00704002	LINC00965///LINC00965	long intergenic non-protein coding RNA 965///long intergenic non-protein coding RNA 965
7895235	0.971589	0.953883	-0.0580126	-7.13791	-0.00518332
8031931	0.971603	0.953925	0.0579595	-7.13792	0.013417
7894663	0.971718	0.954084	-0.0577589	-7.13793	-0.007186
7894727	0.971718	0.954112	0.0577245	-7.13793	0.00747889
7942174	0.971718	0.954126	0.0577061	-7.13793	0.00285677	PPFIA1	PTPRF interacting protein alpha 1
8140358	0.971867	0.954302	-0.0574851	-7.13795	-0.00385866	CCL26	C-C motif chemokine ligand 26
8095295	0.971959	0.954435	0.0573169	-7.13796	0.00341879
8003605	0.971959	0.954464	0.0572807	-7.13796	0.00653618
7967358	0.971959	0.954505	0.0572284	-7.13796	0.00396192	PITPNM2	phosphatidylinositol transfer protein membrane associated 2
8033455	0.971959	0.954508	0.057225	-7.13796	0.00388643	PRR36	proline rich 36
8119096	0.971972	0.954551	-0.0571711	-7.13796	-0.00315333	RAB44	RAB44, member RAS oncogene family
8121142	0.972128	0.954733	0.0569421	-7.13798	0.00261472
8057441	0.972129	0.954763	-0.0569038	-7.13798	-0.00402914	CWC22	CWC22 homolog, spliceosome-associated protein
7896342	0.972189	0.954851	0.0567929	-7.13799	0.00822178
8055137	0.972223	0.954954	-0.0566633	-7.13799	-0.0040012
8100808	0.972223	0.954968	-0.0566461	-7.13799	-0.00859056	SULT1E1	sulfotransferase family 1E member 1
7964183	0.972223	0.954973	-0.0566402	-7.13799	-0.00313222	GLS2	glutaminase 2
7943917	0.972225	0.955004	0.0566009	-7.138	0.00355045
7899101	0.972357	0.955209	-0.0563427	-7.13801	-0.00692248	CNKSR1	connector enhancer of kinase suppressor of Ras 1
7894960	0.972357	0.955211	-0.0563397	-7.13801	-0.00751436
8144894	0.972357	0.955221	-0.0563271	-7.13801	-0.00349848	INTS10	integrator complex subunit 10
8044105	0.972378	0.955271	0.0562645	-7.13802	0.00259341
8016523	0.972407	0.955329	0.0561915	-7.13802	0.00285877	GIP	gastric inhibitory polypeptide
8132248	0.972452	0.955402	0.0560991	-7.13802	0.00456318
8068044	0.972688	0.955663	0.0557707	-7.13804	0.00283347
8024048	0.972765	0.955769	0.0556374	-7.13805	0.0036304	PRTN3	proteinase 3
7992584	0.972765	0.955836	0.0555528	-7.13806	0.00373729	DNASE1L2	deoxyribonuclease 1 like 2
8068684	0.972765	0.955848	0.0555383	-7.13806	0.0196034	FAM3B	family with sequence similarity 3 member B
7921222	0.972765	0.955856	0.0555273	-7.13806	0.00330056	ETV3L	ETS variant 3 like
8003566	0.972798	0.955922	-0.0554448	-7.13806	-0.00314709	GAS8-AS1	GAS8 antisense RNA 1
8153328	0.972798	0.955947	-0.055413	-7.13806	-0.00221115	JRK	Jrk helix-turn-helix protein
8103859	0.972911	0.956088	0.0552361	-7.13807	0.00427942	DCTD	dCMP deaminase
7900119	0.972937	0.956142	0.0551675	-7.13808	0.00327977	THRAP3	thyroid hormone receptor associated protein 3
7920687	0.972937	0.956178	0.0551219	-7.13808	0.00399718	GBAP1	glucosylceramidase beta pseudogene 1
8072461	0.972937	0.9562	0.0550942	-7.13808	0.00675099	LIMK2	LIM domain kinase 2
8000823	0.973062	0.956352	0.0549028	-7.13809	0.00555331	SMG1P3///SMG1P1///SMG1P5///SMG1	SMG1P3, nonsense mediated mRNA decay associated PI3K related kinase pseudogene 3///SMG1P1, nonsense mediated mRNA decay associated PI3K related kinase pseudogene 1///SMG1P5, nonsense mediated mRNA decay associated PI3K related kinase pseudogene 5///SMG1, nonsense mediated mRNA decay associated PI3K related kinase
7953594	0.973084	0.956403	-0.0548389	-7.13809	-0.00385278	EMG1	EMG1, N1-specific pseudouridine methyltransferase
8010354	0.973121	0.956469	-0.0547554	-7.1381	-0.00520192	GAA	glucosidase alpha, acid
8162719	0.973142	0.956563	-0.054637	-7.13811	-0.00244739	HEMGN	hemogen
8082305	0.973142	0.956577	-0.0546203	-7.13811	-0.00274852	CHCHD6	coiled-coil-helix-coiled-coil-helix domain containing 6
8147862	0.973142	0.956577	-0.0546193	-7.13811	-0.00274064
8037640	0.973216	0.956702	0.0544622	-7.13812	0.00333859	MIR330	microRNA 330
7957737	0.973216	0.956736	0.0544192	-7.13812	0.00485416	TMPO	thymopoietin
7965673	0.973216	0.956738	-0.054417	-7.13812	-0.00306339
7983379	0.973359	0.956908	-0.0542031	-7.13813	-0.00486674
8114898	0.973377	0.95696	-0.0541371	-7.13813	-0.00450473
8039068	0.973377	0.956984	-0.0541069	-7.13813	-0.00413463	NDUFV2	NADH:ubiquinone oxidoreductase core subunit V2
7940005	0.973645	0.957277	0.0537391	-7.13815	0.00326134	P2RX3	purinergic receptor P2X 3
8015955	0.973955	0.957611	0.053318	-7.13818	0.00355021	ATXN7L3	ataxin 7 like 3
8176648	0.973965	0.95765	0.0532692	-7.13818	0.00361097
7896117	0.974148	0.95786	0.053005	-7.13819	0.00627601
8022428	0.974276	0.958015	-0.05281	-7.1382	-0.005141	POTEB3///LOC102723502///POTEB///LOC100288966///POTEB2///POTEF///POTEJ///POTEM///POTEE///POTEG///POTEC///POTED///POTEH	POTE ankyrin domain family member B3///POTE ankyrin domain family member B-like///POTE ankyrin domain family member B///POTE ankyrin domain family member D-like///POTE ankyrin domain family member B2///POTE ankyrin domain family member F///POTE ankyrin domain family member J///POTE ankyrin domain family member M///POTE ankyrin domain family member E///POTE ankyrin domain family member G///POTE ankyrin domain family member C///POTE ankyrin domain family member D///POTE ankyrin domain family member H
7895494	0.974586	0.958349	-0.0523887	-7.13823	-0.00785848
8089436	0.974681	0.958472	-0.0522342	-7.13824	-0.00337431
7894448	0.974725	0.958567	0.052115	-7.13824	0.00399792
8180340	0.974725	0.958574	-0.0521059	-7.13824	-0.00242406	RAB7B	RAB7B, member RAS oncogene family
7894155	0.974792	0.95874	0.0518966	-7.13825	0.00627488
8104307	0.974792	0.958791	0.0518329	-7.13826	0.00391975	C5orf38	chromosome 5 open reading frame 38
7895551	0.974792	0.958795	-0.0518273	-7.13826	-0.00249409
7895232	0.974792	0.958797	0.051825	-7.13826	0.00599178
8057034	0.974792	0.958803	0.0518172	-7.13826	0.00339346	PRKRA	protein activator of interferon induced protein kinase EIF2AK2
7893779	0.974792	0.958815	0.0518016	-7.13826	0.00471341
7894933	0.97486	0.958911	-0.0516812	-7.13826	-0.00620615
8155696	0.974973	0.959052	-0.0515042	-7.13827	-0.00317937	FAM122A///FAM122A	family with sequence similarity 122A///family with sequence similarity 122A
8024331	0.975081	0.959187	0.0513339	-7.13828	0.0030058	PLK5	polo like kinase 5
7893818	0.975167	0.959301	0.0511901	-7.13829	0.0053078
8017363	0.975219	0.959384	-0.0510856	-7.13829	-0.00169605
7955250	0.975219	0.959411	-0.0510523	-7.1383	-0.0027157	PRPF40B	pre-mRNA processing factor 40 homolog B
8124402	0.975358	0.959605	0.0508073	-7.13831	0.0043143	HIST1H1T	histone cluster 1, H1t
8124634	0.975358	0.959607	-0.0508054	-7.13831	-0.00358318
8138988	0.975384	0.959661	0.0507371	-7.13831	0.00407843	DPY19L2P1	DPY19L2 pseudogene 1
8156261	0.975424	0.95973	0.0506506	-7.13832	0.00725404
7931764	0.975488	0.959823	-0.0505339	-7.13832	-0.00301929	ADARB2	adenosine deaminase, RNA specific B2 (inactive)
7953763	0.975638	0.96001	0.0502983	-7.13834	0.00389341
8112666	0.975638	0.960028	0.0502748	-7.13834	0.00466007
7970467	0.975759	0.960177	-0.0500877	-7.13835	-0.002403	EEF1AKMT1	eukaryotic translation elongation factor 1 alpha lysine methyltransferase 1
8142979	0.975774	0.960221	-0.0500322	-7.13835	-0.00274872
8142450	0.975798	0.960274	-0.0499649	-7.13835	-0.00410895
8098723	0.975879	0.960397	-0.049811	-7.13836	-0.00381695
8066258	0.975879	0.960412	-0.0497915	-7.13836	-0.00638956	SNORA71A	small nucleolar RNA, H/ACA box 71A
8121130	0.975936	0.960498	0.0496839	-7.13837	0.00718676
7934810	0.976004	0.960594	0.0495628	-7.13837	0.00292024
7979927	0.976021	0.960668	0.049469	-7.13838	0.00308746	ADAM20	ADAM metallopeptidase domain 20
8033330	0.976021	0.96067	0.0494671	-7.13838	0.00181933
8105463	0.97605	0.960728	0.0493942	-7.13838	0.00282847	GPBP1	GC-rich promoter binding protein 1
7919578	0.976242	0.960946	0.0491193	-7.13839	0.00472687
8015208	0.9763	0.961032	0.049011	-7.1384	0.00399951	KRTAP2-3///KRTAP2-2///KRTAP2-4///KRTAP2-1	keratin associated protein 2-3///keratin associated protein 2-2///keratin associated protein 2-4///keratin associated protein 2-1
8146643	0.976412	0.961173	-0.0488339	-7.13841	-0.00366047	MIR124-2	microRNA 124-2
8002967	0.976412	0.96123	0.0487616	-7.13841	0.00257436
7915245	0.976412	0.961231	-0.0487612	-7.13841	-0.0020571	HPCAL4	hippocalcin like 4
8100389	0.976502	0.961371	0.0485845	-7.13842	0.00197311
7946115	0.976502	0.961378	-0.048576	-7.13842	-0.00324706	OR52L1	olfactory receptor family 52 subfamily L member 1
7952382	0.976637	0.96154	0.0483719	-7.13843	0.00349255	OR6T1	olfactory receptor family 6 subfamily T member 1
7894220	0.97664	0.961573	-0.0483302	-7.13843	-0.00558197
7928543	0.976677	0.961638	0.0482482	-7.13844	0.00300017
8093304	0.976784	0.961794	0.048052	-7.13845	0.0058407	CCRL2///CCRL2	C-C motif chemokine receptor like 2///C-C motif chemokine receptor like 2
7943193	0.976784	0.961813	-0.0480283	-7.13845	-0.00369319
8171533	0.976784	0.961832	0.0480044	-7.13845	0.00172618
8173007	0.976923	0.961998	0.0477956	-7.13846	0.00348611	MIRLET7F2	microRNA let-7f-2
8000897	0.976935	0.96204	0.0477431	-7.13846	0.00458626
8037788	0.976996	0.962129	-0.0476302	-7.13847	-0.00299645	DACT3	dishevelled binding antagonist of beta catenin 3
8142329	0.977034	0.962218	-0.047519	-7.13847	-0.00381769	C7orf66	chromosome 7 open reading frame 66
7919572	0.977034	0.962225	-0.0475091	-7.13847	-0.00410966
7894850	0.977058	0.962301	0.0474143	-7.13848	0.00700782
8128260	0.977058	0.962308	-0.0474057	-7.13848	-0.00241549	MAP3K7	mitogen-activated protein kinase kinase kinase 7
7980523	0.977078	0.962357	0.0473442	-7.13848	0.00369794	GTF2A1	general transcription factor IIA subunit 1
8063869	0.977118	0.962426	0.0472572	-7.13848	0.00299568	LOC105369209	putative uncharacterized protein FLJ44790
8116020	0.977291	0.962626	0.0470056	-7.1385	0.00287029	LMAN2	lectin, mannose binding 2
8124020	0.977422	0.962784	-0.0468065	-7.13851	-0.00321839
7960253	0.977422	0.962834	0.0467433	-7.13851	0.00247446	NINJ2	ninjurin 2
7943036	0.977422	0.962843	-0.0467323	-7.13851	-0.00513517	TRIM49C///TRIM49B///TRIM49	tripartite motif containing 49C///tripartite motif containing 49B///tripartite motif containing 49
7896155	0.977439	0.962888	-0.0466748	-7.13851	-0.00430599
7933186	0.977723	0.963217	0.0462613	-7.13853	0.00342179	ZNF32	zinc finger protein 32
8076584	0.977723	0.963232	-0.0462423	-7.13853	-0.00298204
8000236	0.977723	0.96326	0.0462068	-7.13853	0.00248198	CDR2	cerebellar degeneration related protein 2
8026383	0.977723	0.963299	-0.0461575	-7.13854	-0.00244503
7941587	0.977723	0.963315	-0.0461375	-7.13854	-0.00275802	CNIH2	cornichon family AMPA receptor auxiliary protein 2
7892593	0.978091	0.963707	-0.0456443	-7.13856	-0.0102991
7988838	0.978111	0.963778	-0.0455547	-7.13856	-0.00430231	LEO1	LEO1 homolog, Paf1/RNA polymerase II complex component
8036309	0.978111	0.963786	-0.0455451	-7.13856	-0.00493049	ZFP82	ZFP82 zinc finger protein
7928060	0.978116	0.963826	0.0454949	-7.13857	0.00309436
8175436	0.978116	0.963865	0.0454454	-7.13857	0.00341995
7895768	0.978116	0.963879	-0.045428	-7.13857	-0.00661792
8153709	0.978163	0.963955	0.0453324	-7.13857	0.00221873	TMEM249///FBXL6	transmembrane protein 249///F-box and leucine rich repeat protein 6
7912627	0.978176	0.963997	0.0452797	-7.13858	0.00278683
8094142	0.978246	0.964095	-0.0451562	-7.13858	-0.00272326
7893695	0.978361	0.964238	-0.0449764	-7.13859	-0.00548621
7976512	0.978397	0.964329	-0.0448623	-7.1386	-0.00254404	DICER1-AS1	DICER1 antisense RNA 1
7943577	0.978397	0.964333	-0.0448569	-7.1386	-0.00333142	RAB39A	RAB39A, member RAS oncogene family
7923942	0.978467	0.964452	0.0447068	-7.1386	0.00461682	FCAMR	Fc fragment of IgA and IgM receptor
7894207	0.978467	0.96446	-0.0446966	-7.1386	-0.00515605
7893534	0.978497	0.96452	0.0446216	-7.13861	0.0046342
8131709	0.978582	0.964633	-0.0444794	-7.13861	-0.00520756	SP4	Sp4 transcription factor
8152701	0.978619	0.964698	-0.0443968	-7.13862	-0.0036246
7979455	0.978674	0.964783	-0.0442909	-7.13862	-0.00311857	RTN1	reticulon 1
8146357	0.978818	0.964953	0.044076	-7.13863	0.00490177	MCM4	minichromosome maintenance complex component 4
7939024	0.978863	0.965028	-0.0439825	-7.13863	-0.00320104	ANO3	anoctamin 3
8136370	0.979057	0.965248	-0.0437053	-7.13865	-0.00229463	AGBL3	ATP/GTP binding protein like 3
7903391	0.979097	0.965316	-0.043619	-7.13865	-0.00327432
8067944	0.979227	0.965475	0.0434197	-7.13866	0.00229368	MIRLET7C	microRNA let-7c
8075479	0.979301	0.965577	-0.0432915	-7.13866	-0.00281784
7989696	0.979374	0.965678	0.0431642	-7.13867	0.00295018	SPG21	spastic paraplegia 21 (autosomal recessive, Mast syndrome)
8085293	0.979496	0.965834	0.042968	-7.13868	0.00240937	GHRL	ghrelin/obestatin prepropeptide
8169699	0.979496	0.965873	0.0429184	-7.13868	0.0036131
8117727	0.979496	0.965887	-0.0429014	-7.13868	-0.00259739	OR10C1	olfactory receptor family 10 subfamily C member 1 (gene/pseudogene)
8150157	0.979557	0.965976	-0.0427884	-7.13869	-0.00261546
7894685	0.979566	0.966028	0.0427236	-7.13869	0.00511478
7943958	0.979566	0.966064	-0.0426778	-7.13869	-0.00200185	HTR3B	5-hydroxytryptamine receptor 3B
7961652	0.979566	0.966086	0.0426507	-7.13869	0.00370149
8118147	0.979566	0.966104	0.0426282	-7.13869	0.00300442	LTB	lymphotoxin beta
8121487	0.97961	0.966176	-0.0425375	-7.1387	-0.00177274
8126016	0.979652	0.966276	0.042412	-7.1387	0.00164179
7953483	0.979652	0.966277	0.0424104	-7.1387	0.00283249	USP5	ubiquitin specific peptidase 5
7895391	0.979779	0.966431	-0.0422166	-7.13871	-0.00403061
8048139	0.979807	0.966489	-0.0421439	-7.13871	-0.00278838	DNAPTP3	histone demethylase UTY-like
7977452	0.979956	0.966665	0.0419226	-7.13872	0.00238991	LINC01296	long intergenic non-protein coding RNA 1296
8132212	0.980117	0.966883	-0.0416483	-7.13874	-0.00209722
8132288	0.980117	0.966883	-0.0416483	-7.13874	-0.00209722
8136961	0.980282	0.967075	0.0414061	-7.13875	0.0027367	OR2F2	olfactory receptor family 2 subfamily F member 2
7950420	0.980302	0.967124	-0.0413446	-7.13875	-0.00253082	LIPT2	lipoyl(octanoyl) transferase 2 (putative)
8112329	0.980307	0.967158	0.0413012	-7.13875	0.00180576
7905490	0.980308	0.967189	-0.0412633	-7.13875	-0.00340043	LCE3C	late cornified envelope 3C
8176947	0.980349	0.967288	0.0411376	-7.13876	0.00327315
8177387	0.980349	0.967288	0.0411376	-7.13876	0.00327315
7950292	0.980397	0.967365	0.0410406	-7.13876	0.00248799
7894889	0.980413	0.96741	-0.0409845	-7.13876	-0.00433836
8127932	0.980415	0.967442	0.0409444	-7.13876	0.00478902	TBX18	T-box 18
8058514	0.980427	0.967483	0.0408928	-7.13877	0.00283725
7923974	0.980506	0.967591	0.0407573	-7.13877	0.00616123	C1orf132///MIR29C	chromosome 1 open reading frame 132///microRNA 29c
7896719	0.980561	0.967674	-0.0406525	-7.13878	-0.00718851
8050227	0.980644	0.967785	0.0405122	-7.13878	0.00253792	LOC400943	uncharacterized LOC400943
8071390	0.980662	0.967834	0.0404517	-7.13878	0.00230788
7895170	0.980678	0.967879	0.040395	-7.13879	0.00350966
7991186	0.980745	0.967974	0.0402746	-7.13879	0.00252899	NTRK3	neurotrophic receptor tyrosine kinase 3
8138997	0.980804	0.968072	0.0401515	-7.1388	0.00404064	TBX20	T-box 20
8124865	0.980804	0.968153	-0.0400492	-7.1388	-0.00301638	PSORS1C2///PSORS1C1///CDSN	psoriasis susceptibility 1 candidate 2///psoriasis susceptibility 1 candidate 1///corneodesmosin
8148553	0.980804	0.968159	0.0400422	-7.1388	0.00219614	LY6K	lymphocyte antigen 6 complex, locus K
8025992	0.980804	0.968168	-0.0400304	-7.1388	-0.00236077	ZNF788	zinc finger family member 788
7931928	0.980804	0.96818	0.0400155	-7.1388	0.00156423
7894194	0.980859	0.968264	0.0399105	-7.13881	0.00525911
8126382	0.980901	0.968335	-0.0398211	-7.13881	-0.00542589	C6orf132	chromosome 6 open reading frame 132
8090343	0.981016	0.968477	0.0396417	-7.13882	0.00275442	KLF15	Kruppel like factor 15
7984989	0.981018	0.968509	0.0396022	-7.13882	0.00192592	COMMD4///COMMD4	COMM domain containing 4///COMM domain containing 4
7950032	0.981073	0.968593	0.0394959	-7.13882	0.0024309	FGF4	fibroblast growth factor 4
7922525	0.981191	0.968755	-0.0392917	-7.13883	-0.00222354	ASTN1	astrotactin 1
8004545	0.981191	0.968769	0.0392751	-7.13883	0.00286822	ATP1B2	ATPase Na+/K+ transporting subunit beta 2
8149749	0.98121	0.968849	0.0391736	-7.13884	0.00354563	TNFRSF10D	TNF receptor superfamily member 10d
8144395	0.98121	0.968888	0.0391246	-7.13884	0.00477933	USP17L15///USP17L20///USP17L3///USP17L4///USP17L8///USP17L9P///USP17L6P///USP17L2	ubiquitin specific peptidase 17-like family member 15///ubiquitin specific peptidase 17-like family member 20///ubiquitin specific peptidase 17-like family member 3///ubiquitin specific peptidase 17-like family member 4///ubiquitin specific peptidase 17-like family member 8///ubiquitin specific peptidase 17-like family member 9, pseudogene///ubiquitin specific peptidase 17-like family member 6, pseudogene///ubiquitin specific peptidase 17-like family member 2
7969438	0.98121	0.968918	0.0390875	-7.13884	0.00818965	LMO7	LIM domain 7
8058670	0.98121	0.968922	-0.0390825	-7.13884	-0.00332182	IKZF2	IKAROS family zinc finger 2
7894654	0.98121	0.968935	0.0390659	-7.13884	0.00430251
7896646	0.981299	0.969052	-0.0389191	-7.13885	-0.00653097
7893467	0.981326	0.969108	-0.0388479	-7.13885	-0.00414327
8109333	0.981399	0.96921	0.0387195	-7.13885	0.00502681	GPX3///GPX3	glutathione peroxidase 3///glutathione peroxidase 3
8014954	0.981499	0.969362	0.038529	-7.13886	0.00168033
8159554	0.981499	0.969368	-0.0385212	-7.13886	-0.00226143	UAP1L1	UDP-N-acetylglucosamine pyrophosphorylase 1 like 1
7895462	0.981522	0.969464	-0.0384007	-7.13887	-0.00461106
7992685	0.981522	0.96948	0.0383806	-7.13887	0.00462885	KCTD5	potassium channel tetramerization domain containing 5
8156110	0.981522	0.969511	0.0383411	-7.13887	0.00295071
7934850	0.981522	0.969536	-0.0383094	-7.13887	-0.00257462
7925184	0.981522	0.969538	-0.0383075	-7.13887	-0.00186609	RBM34	RNA binding motif protein 34
8069848	0.981553	0.969598	-0.0382314	-7.13887	-0.00288918	KRTAP6-2	keratin associated protein 6-2
8042503	0.981555	0.969689	-0.0381175	-7.13888	-0.00587971	MXD1	MAX dimerization protein 1
7917599	0.981555	0.969689	-0.038117	-7.13888	-0.00290924	BARHL2	BarH like homeobox 2
8173752	0.981555	0.969709	0.0380913	-7.13888	0.00166829	ZCCHC5	zinc finger CCHC-type containing 5
7936249	0.981555	0.969718	-0.0380806	-7.13888	-0.00303186	SORCS1	sortilin related VPS10 domain containing receptor 1
8096030	0.981555	0.969748	-0.0380428	-7.13888	-0.00382025
8026214	0.98169	0.96991	0.0378387	-7.13889	0.00251954	NANOS3	nanos C2HC-type zinc finger 3
8019376	0.98173	0.969995	0.0377315	-7.13889	0.00228001	DUS1L	dihydrouridine synthase 1 like
8167638	0.98173	0.970009	0.0377147	-7.13889	0.00134843
8036883	0.981745	0.970054	-0.0376581	-7.13889	-0.00238641	HIPK4	homeodomain interacting protein kinase 4
8023644	0.981781	0.970118	0.0375768	-7.1389	0.00154739	PHLPP1	PH domain and leucine rich repeat protein phosphatase 1
8106088	0.981803	0.970199	-0.0374757	-7.1389	-0.00228161	CARTPT	CART prepropeptide
8177620	0.981803	0.970199	-0.0374757	-7.1389	-0.00228161	CARTPT	CART prepropeptide
8112959	0.98189	0.970314	0.0373302	-7.13891	0.00186362
8004532	0.981956	0.970409	-0.0372107	-7.13891	-0.00214987
8052719	0.98201	0.970492	-0.0371066	-7.13892	-0.00251846
8109159	0.982023	0.970534	-0.0370533	-7.13892	-0.00834417	CARMN///MIR145	cardiac mesoderm enhancer-associated non-coding RNA///microRNA 145
7896024	0.982108	0.970648	-0.0369102	-7.13892	-0.00382258
7928471	0.982143	0.970712	-0.03683	-7.13893	-0.00355375	ADK	adenosine kinase
8056220	0.98222	0.970833	-0.036678	-7.13893	-0.00349567	AHCTF1P1///AHCTF1	AT-hook containing transcription factor 1 pseudogene 1///AT-hook containing transcription factor 1
7945652	0.98222	0.970877	-0.0366226	-7.13893	-0.00303161	KRTAP5-3	keratin associated protein 5-3
8057004	0.98222	0.970877	0.0366219	-7.13893	0.00480966	PDE11A	phosphodiesterase 11A
8112709	0.982262	0.970948	-0.0365328	-7.13894	-0.00273676	POC5	POC5 centriolar protein
7893878	0.98239	0.971104	0.0363363	-7.13894	0.00363792
8153704	0.982407	0.971151	-0.0362783	-7.13895	-0.00163331	SCRT1	scratch family transcriptional repressor 1
8025278	0.982429	0.971202	-0.0362136	-7.13895	-0.00202981	RETN	resistin
8095358	0.982556	0.971357	-0.0360186	-7.13896	-0.00213442
7999253	0.982649	0.971478	0.0358659	-7.13896	0.00259295	PPL	periplakin
7895813	0.982727	0.971585	-0.0357312	-7.13897	-0.0046259
8076239	0.982777	0.971689	-0.0356013	-7.13897	-0.00214058
7894511	0.982777	0.971723	-0.0355584	-7.13897	-0.0029125
7894378	0.982777	0.971724	-0.0355574	-7.13897	-0.00684842
8168567	0.98281	0.971786	-0.0354793	-7.13897	-0.0023897	POU3F4	POU class 3 homeobox 4
7939005	0.982869	0.971899	-0.0353363	-7.13898	-0.00236792
8081219	0.982869	0.971903	0.0353319	-7.13898	0.00480236	ST3GAL6	ST3 beta-galactoside alpha-2,3-sialyltransferase 6
7898809	0.982989	0.972052	-0.0351448	-7.13899	-0.00420901	EPHB2	EPH receptor B2
7995282	0.983013	0.972134	-0.0350409	-7.13899	-0.00232053	LOC102723655///TP53TG3B///TP53TG3D///TP53TG3C///TP53TG3	TP53-target gene 3 protein///TP53 target 3B///TP53 target 3D///TP53 target 3C///TP53 target 3
8001072	0.983013	0.972134	-0.0350409	-7.13899	-0.00232053	LOC102723655///TP53TG3B///TP53TG3D///TP53TG3C///TP53TG3	TP53-target gene 3 protein///TP53 target 3B///TP53 target 3D///TP53 target 3C///TP53 target 3
8168079	0.983049	0.972199	-0.0349595	-7.13899	-0.00691967
8115594	0.983112	0.972299	-0.034834	-7.139	-0.00226059	C1QTNF2	C1q and tumor necrosis factor related protein 2
8149356	0.983112	0.972332	-0.0347916	-7.139	-0.00441242	USP17L15///USP17L20///USP17L3///USP17L4///USP17L8///USP17L9P///USP17L6P///USP17L2	ubiquitin specific peptidase 17-like family member 15///ubiquitin specific peptidase 17-like family member 20///ubiquitin specific peptidase 17-like family member 3///ubiquitin specific peptidase 17-like family member 4///ubiquitin specific peptidase 17-like family member 8///ubiquitin specific peptidase 17-like family member 9, pseudogene///ubiquitin specific peptidase 17-like family member 6, pseudogene///ubiquitin specific peptidase 17-like family member 2
7979127	0.983112	0.972351	-0.0347686	-7.139	-0.00280504
7982375	0.98319	0.972457	-0.0346353	-7.139	-0.0019291
8058450	0.983246	0.97255	0.0345175	-7.13901	0.00147859	GPR1	G protein-coupled receptor 1
8149718	0.983246	0.972571	-0.0344909	-7.13901	-0.00286154	BIN3-IT1	BIN3 intronic transcript 1
7936492	0.98362	0.972971	-0.0339884	-7.13903	-0.00233455
8000930	0.983708	0.973088	-0.0338416	-7.13903	-0.002011
7908022	0.983804	0.973212	0.0336844	-7.13904	0.00282711	DHX9	DEAH-box helicase 9
8149396	0.983817	0.973255	0.0336312	-7.13904	0.00258775
8093792	0.983878	0.973362	0.0334959	-7.13904	0.0020509	HGFAC	HGF activator
7961571	0.983878	0.973374	-0.0334814	-7.13904	-0.00210319	SLC15A5	solute carrier family 15 member 5
7984843	0.983964	0.973489	-0.0333366	-7.13905	-0.00221234	ARID3B	AT-rich interaction domain 3B
7894230	0.983981	0.973535	-0.0332783	-7.13905	-0.00283038
8000957	0.984025	0.973608	0.0331869	-7.13905	0.00217307	FBXL19-AS1	FBXL19 antisense RNA 1 (head to head)
7893200	0.984092	0.973704	0.0330664	-7.13906	0.00245204
7925561	0.984183	0.973827	0.0329115	-7.13906	0.00315322
7912012	0.984183	0.973854	-0.0328778	-7.13906	-0.00186039	ACOT7	acyl-CoA thioesterase 7
7896334	0.984273	0.973972	-0.0327284	-7.13907	-0.00322939
8135031	0.984306	0.974034	-0.0326505	-7.13907	-0.00689458	MUC12	mucin 12, cell surface associated
7896147	0.984413	0.97417	-0.0324804	-7.13908	-0.00377881
8157101	0.984426	0.974241	0.0323909	-7.13908	0.00360452
8096873	0.984426	0.974253	0.032376	-7.13908	0.00150611
7989887	0.984426	0.974272	-0.0323517	-7.13908	-0.00213471	MEGF11	multiple EGF like domains 11
7897441	0.984464	0.974352	-0.0322505	-7.13908	-0.00238768	H6PD	hexose-6-phosphate dehydrogenase/glucose 1-dehydrogenase
7920146	0.984464	0.974368	-0.0322306	-7.13909	-0.00171502	RPTN	repetin
7940479	0.984606	0.97458	0.0319643	-7.13909	0.00257023	TMEM216	transmembrane protein 216
7978021	0.984606	0.974607	0.0319302	-7.13909	0.00139641	MYH7	myosin, heavy chain 7, cardiac muscle, beta
7892701	0.984606	0.974647	0.0318803	-7.1391	0.00207845
7982348	0.984606	0.974661	0.031862	-7.1391	0.00247548
8096959	0.984606	0.974664	-0.0318582	-7.1391	-0.00401771	ANK2	ankyrin 2, neuronal
8001231	0.984606	0.974687	-0.0318296	-7.1391	-0.00271664
7898124	0.984614	0.974724	-0.0317834	-7.1391	-0.00175444	FHAD1	forkhead associated phosphopeptide binding domain 1
8032761	0.984694	0.974833	0.0316457	-7.1391	0.00217074	MAP2K2	mitogen-activated protein kinase kinase 2
8030403	0.984765	0.974933	-0.0315203	-7.13911	-0.00153885	PRR12	proline rich 12
7905505	0.984817	0.975014	0.0314185	-7.13911	0.00226793	LCE2B	late cornified envelope 2B
7923424	0.98493	0.975155	-0.0312405	-7.13912	-0.00167908
7893110	0.985013	0.975337	-0.0310117	-7.13912	-0.00389355
8011823	0.985013	0.975353	0.0309924	-7.13912	0.00406218	ZNF594	zinc finger protein 594
8167218	0.985013	0.975363	0.0309794	-7.13912	0.00175316
8007637	0.985013	0.975375	0.0309642	-7.13913	0.00196918	FZD2	frizzled class receptor 2
8035980	0.985013	0.975399	0.0309342	-7.13913	0.00612966	RHPN2	rhophilin Rho GTPase binding protein 2
8082786	0.985013	0.975444	0.0308777	-7.13913	0.000974946
7898026	0.985013	0.97547	0.0308452	-7.13913	0.00166239	PRAMEF17///PRAMEF10	PRAME family member 17///PRAME family member 10
7893983	0.985013	0.975475	0.030839	-7.13913	0.00401072
8167786	0.985085	0.975575	0.0307126	-7.13913	0.00298575
7990892	0.985094	0.975622	-0.0306537	-7.13914	-0.0019817
7925745	0.985094	0.975644	-0.0306258	-7.13914	-0.00163053	OR2M7	olfactory receptor family 2 subfamily M member 7
8160163	0.985115	0.975694	-0.0305631	-7.13914	-0.00183605	CER1	cerberus 1, DAN family BMP antagonist
7894777	0.985239	0.975847	0.0303707	-7.13914	0.00313669
7894133	0.985249	0.975886	-0.030322	-7.13915	-0.00329214
7894338	0.985391	0.976056	-0.030107	-7.13915	-0.00238561
8139500	0.985395	0.97609	-0.0300647	-7.13915	-0.00319383	TNS3	tensin 3
7896662	0.985433	0.976157	0.0299804	-7.13916	0.00344743
8147652	0.985505	0.976258	0.0298531	-7.13916	0.00110613
7972018	0.985575	0.976357	-0.0297287	-7.13916	-0.00154143	LOC100288208	uncharacterized LOC100288208
8173444	0.985603	0.976429	-0.0296382	-7.13917	-0.00370605	IL2RG	interleukin 2 receptor subunit gamma
8119196	0.985603	0.976445	-0.0296189	-7.13917	-0.00252655
7961438	0.985622	0.976492	0.0295589	-7.13917	0.00163027
8154622	0.985638	0.976538	0.0295007	-7.13917	0.00172317	IFNA8	interferon alpha 8
8019061	0.985651	0.976581	-0.0294478	-7.13917	-0.00146921	SGSH	N-sulfoglucosamine sulfohydrolase
8029547	0.985764	0.976722	-0.0292702	-7.13918	-0.00130723	APOC4-APOC2///APOC4	APOC4-APOC2 readthrough (NMD candidate)///apolipoprotein C4
7894541	0.985768	0.976756	0.0292271	-7.13918	0.00312301
8044415	0.98594	0.976956	-0.028976	-7.13919	-0.00204704
7946687	0.986004	0.977049	0.0288587	-7.13919	0.00140613	PTH	parathyroid hormone
8160371	0.986099	0.977187	-0.0286847	-7.13919	-0.00152118	IFNA21	interferon alpha 21
8141922	0.986099	0.977202	0.028666	-7.13919	0.00162645	SLC26A5	solute carrier family 26 member 5
8066247	0.986104	0.977237	0.0286223	-7.1392	0.00315536	SNHG17	small nucleolar RNA host gene 17
8147691	0.986139	0.977301	0.0285412	-7.1392	0.00132391
7892982	0.986149	0.977341	-0.0284915	-7.1392	-0.00906557
8030677	0.986306	0.977526	-0.0282582	-7.13921	-0.00172566	MYBPC2	myosin binding protein C, fast type
7924205	0.986322	0.977572	0.0282012	-7.13921	0.0013653
7897128	0.986453	0.977731	0.0280007	-7.13921	0.00160932	ACTRT2	actin related protein T2
8139794	0.986584	0.977891	-0.0277998	-7.13922	-0.0017551
7907308	0.986595	0.977945	-0.0277319	-7.13922	-0.00144407
7910257	0.986595	0.977961	-0.0277117	-7.13922	-0.00183122	GJC2	gap junction protein gamma 2
8158625	0.986697	0.978109	-0.0275248	-7.13923	-0.00199732	LOC100129785	uncharacterized LOC100129785
8068401	0.986697	0.978122	-0.0275094	-7.13923	-0.00409003	CBR1	carbonyl reductase 1
8079869	0.986787	0.978241	0.0273591	-7.13923	0.00145913	RBM5	RNA binding motif protein 5
7894361	0.986787	0.978311	-0.0272714	-7.13923	-0.00292509
8133231	0.986787	0.978321	0.027259	-7.13923	0.00210017
8113938	0.986787	0.978329	-0.0272485	-7.13923	-0.00130012	ACSL6	acyl-CoA synthetase long-chain family member 6
7937474	0.986923	0.978505	-0.0270279	-7.13924	-0.00173363	LOC171391	uncharacterized LOC171391
7978801	0.986923	0.978547	0.0269747	-7.13924	0.00188133	MDGA2	MAM domain containing glycosylphosphatidylinositol anchor 2
8088315	0.986923	0.978553	-0.0269664	-7.13924	-0.0013564	DNAH12	dynein axonemal heavy chain 12
7895800	0.987102	0.97876	0.0267065	-7.13925	0.00277271
7892730	0.987235	0.978922	-0.0265032	-7.13925	-0.00337849
8105629	0.987283	0.979058	-0.0263323	-7.13926	-0.00254877
8133209	0.987283	0.979066	0.0263212	-7.13926	0.0016114	SPDYE16///SPDYE2B///SPDYE6///SPDYE8P///SPDYE2///SPDYE3///SPDYE7P///SPDYE1	speedy/RINGO cell cycle regulator family member E16///speedy/RINGO cell cycle regulator family member E2B///speedy/RINGO cell cycle regulator family member E6///speedy/RINGO cell cycle regulator family member E8, pseudogene///speedy/RINGO cell cycle regulator family member E2///speedy/RINGO cell cycle regulator family member E3///speedy/RINGO cell cycle regulator family member E7, pseudogene///speedy/RINGO cell cycle regulator family member E1
7938213	0.987283	0.979072	0.0263141	-7.13926	0.00135769	SYT9	synaptotagmin 9
8079693	0.987283	0.979088	0.0262935	-7.13926	0.00164457	WDR6	WD repeat domain 6
7895811	0.987302	0.979137	-0.026233	-7.13926	-0.00273179
7907053	0.987311	0.979181	-0.0261777	-7.13926	-0.00213537	DUSP27	dual specificity phosphatase 27 (putative)
7921442	0.987311	0.979239	-0.0261041	-7.13926	-0.00201031
7921358	0.987311	0.979245	-0.0260968	-7.13927	-0.00246152
7953735	0.987311	0.979282	0.0260507	-7.13927	0.00306419	LINC00965///LINC00965	long intergenic non-protein coding RNA 965///long intergenic non-protein coding RNA 965
8165038	0.987311	0.979308	-0.0260177	-7.13927	-0.00177544	SOHLH1	spermatogenesis and oogenesis specific basic helix-loop-helix 1
7895523	0.987311	0.979324	0.0259969	-7.13927	0.00215512
8150375	0.987387	0.979429	0.0258655	-7.13927	0.00112944	ADAM3A	ADAM metallopeptidase domain 3A (pseudogene)
8005231	0.98739	0.97952	0.0257506	-7.13927	0.00262021	FAM106CP///FAM106A	family with sequence similarity 106 member C, pseudogene///family with sequence similarity 106 member A
8155325	0.98739	0.979526	-0.0257436	-7.13927	-0.00149857
8012226	0.98739	0.979534	-0.0257334	-7.13927	-0.00100124	FXR2	FMR1 autosomal homolog 2
7970624	0.98739	0.979551	0.0257122	-7.13928	0.00186269	CENPJ	centromere protein J
7893091	0.98747	0.979661	0.0255739	-7.13928	0.00397498
8120004	0.98747	0.97969	0.0255373	-7.13928	0.00180822	TMEM151B	transmembrane protein 151B
7969879	0.98749	0.979739	-0.0254758	-7.13928	-0.00203656
7947926	0.987577	0.979866	-0.0253162	-7.13929	-0.00154956
7895791	0.987577	0.979884	0.0252925	-7.13929	0.0035893
7895824	0.98759	0.979928	0.0252383	-7.13929	0.00101226
7965423	0.98759	0.979981	0.0251713	-7.13929	0.00164822	BTG1	BTG anti-proliferation factor 1
8015908	0.98759	0.979986	0.0251642	-7.13929	0.00192507	LSM12	LSM12 homolog
8093126	0.987602	0.980029	0.0251112	-7.13929	0.0023154
7972416	0.987603	0.980059	-0.0250725	-7.13929	-0.00158225
7976160	0.987785	0.98027	0.024808	-7.1393	0.00194718	TDP1	tyrosyl-DNA phosphodiesterase 1
7911209	0.987837	0.980351	0.0247055	-7.1393	0.00162309	OR2G3	olfactory receptor family 2 subfamily G member 3
7894883	0.987857	0.980401	-0.0246434	-7.1393	-0.0020685
8112070	0.988145	0.980773	0.0241749	-7.13931	0.00342131
8015572	0.988145	0.980786	-0.0241591	-7.13931	-0.00141358	HCRT	hypocretin neuropeptide precursor
7995237	0.988145	0.980789	-0.024155	-7.13931	-0.00166276	AHSP	alpha hemoglobin stabilizing protein
7970370	0.988145	0.980805	-0.0241344	-7.13931	-0.00174715	UPF3A	UPF3 regulator of nonsense transcripts homolog A (yeast)
7892957	0.988159	0.980848	-0.0240801	-7.13932	-0.00276632
8162868	0.988166	0.980885	-0.0240343	-7.13932	-0.0012545
7949021	0.988186	0.980935	0.0239716	-7.13932	0.00184378	RCOR2	REST corepressor 2
8176709	0.988446	0.981249	-0.0235761	-7.13933	-0.00955695	TXLNGY	taxilin gamma pseudogene, Y-linked
8162825	0.988446	0.981252	0.0235726	-7.13933	0.00200995
8154719	0.988457	0.981293	0.023521	-7.13933	0.00127513
8062532	0.988729	0.981593	-0.023144	-7.13934	-0.00148916	ARHGAP40	Rho GTPase activating protein 40
7926319	0.98896	0.981852	-0.0228186	-7.13935	-0.00143175	SUV39H2	suppressor of variegation 3-9 homolog 2
7894731	0.98901	0.981931	-0.0227181	-7.13935	-0.00442061
8145795	0.989018	0.981969	0.0226709	-7.13935	0.00212471
8026780	0.989412	0.98239	-0.0221412	-7.13936	-0.00172436	PGLS	6-phosphogluconolactonase
8095214	0.989525	0.982532	-0.0219636	-7.13937	-0.00209886
8119527	0.989533	0.982569	-0.0219164	-7.13937	-0.000992671
7893141	0.989712	0.982777	0.0216551	-7.13937	0.0026214
8038367	0.989775	0.982875	-0.0215314	-7.13937	-0.00150682	SLC17A7	solute carrier family 17 member 7
8007701	0.989775	0.982899	0.0215012	-7.13938	0.0014344	HIGD1B	HIG1 hypoxia inducible domain family member 1B
7920185	0.9898	0.982953	-0.021433	-7.13938	-0.00136274	LCE3D	late cornified envelope 3D
8178897	0.989819	0.983032	-0.0213338	-7.13938	-0.0017893	COL11A2	collagen type XI alpha 2 chain
8180105	0.989819	0.983032	-0.0213338	-7.13938	-0.0017893	COL11A2	collagen type XI alpha 2 chain
7896551	0.989893	0.983135	-0.0212045	-7.13938	-0.00218083
7981779	0.989918	0.98319	-0.021135	-7.13938	-0.00240876
8112333	0.989928	0.983229	0.0210862	-7.13938	0.00119047	HTR1A	5-hydroxytryptamine receptor 1A
7943777	0.990035	0.983366	0.0209146	-7.13939	0.00106429
8146458	0.990046	0.983406	0.0208639	-7.13939	0.00106268
7894523	0.99005	0.98344	0.0208207	-7.13939	0.00243325
8086141	0.990169	0.983614	-0.0206022	-7.13939	-0.00180988	EPM2AIP1	EPM2A interacting protein 1
8047782	0.990169	0.983618	0.0205976	-7.13939	0.00111823
8069876	0.990169	0.983647	-0.0205605	-7.1394	-0.000841199	KRTAP19-8	keratin associated protein 19-8
7951853	0.990303	0.98383	-0.0203305	-7.1394	-0.00111587	APOA5	apolipoprotein A5
7907232	0.990303	0.983849	0.0203066	-7.1394	0.00132216	MROH9	maestro heat like repeat family member 9
7937959	0.990303	0.983871	-0.0202797	-7.1394	-0.000967536
8170208	0.990419	0.984015	0.0200979	-7.1394	0.00109005
8142622	0.9905	0.984126	-0.019959	-7.13941	-0.00136005	RNF148	ring finger protein 148
8057557	0.990755	0.984409	0.0196028	-7.13941	0.000700204
7979085	0.990828	0.984511	0.0194742	-7.13942	0.00332178	PYGL	phosphorylase, glycogen, liver
7918313	0.990956	0.984684	0.0192568	-7.13942	0.00108129	MYBPHL	myosin binding protein H like
8039070	0.990956	0.984698	-0.0192394	-7.13942	-0.00110439	ZNF677	zinc finger protein 677
8059275	0.991028	0.984807	0.0191023	-7.13942	0.000880234
7945728	0.991028	0.984829	-0.0190741	-7.13942	-0.00119582
8046279	0.991158	0.984988	0.018875	-7.13943	0.00100673
7896073	0.991172	0.985031	0.0188201	-7.13943	0.00207238
7943411	0.991175	0.985065	0.0187782	-7.13943	0.00133254
7960068	0.99119	0.985109	0.0187224	-7.13943	0.000821565	NOC4L///NOC4L	nucleolar complex associated 4 homolog///nucleolar complex associated 4 homolog
8069505	0.99122	0.985174	0.018641	-7.13943	0.00174649	LINC00417	long intergenic non-protein coding RNA 417
8161727	0.99122	0.985221	0.0185821	-7.13943	0.00189324	ABHD17B	abhydrolase domain containing 17B
7986605	0.99122	0.985252	0.0185431	-7.13943	0.00187729	POTEB3///LOC102723502///POTEB///LOC100288966///POTEB2///POTEF///POTEJ///POTEM///POTEE///POTEKP///POTEG///POTEC///POTED///POTEH	POTE ankyrin domain family member B3///POTE ankyrin domain family member B-like///POTE ankyrin domain family member B///POTE ankyrin domain family member D-like///POTE ankyrin domain family member B2///POTE ankyrin domain family member F///POTE ankyrin domain family member J///POTE ankyrin domain family member M///POTE ankyrin domain family member E///POTE ankyrin domain family member K, pseudogene///POTE ankyrin domain family member G///POTE ankyrin domain family member C///POTE ankyrin domain family member D///POTE ankyrin domain family member H
7977270	0.99122	0.985258	-0.0185355	-7.13943	-0.00272763	LOC388022	uncharacterized LOC388022
8020025	0.991272	0.98534	0.0184324	-7.13944	0.00111491
8002444	0.99134	0.985466	-0.018274	-7.13944	-0.000923805	VAC14	Vac14, PIKFYVE complex component
8034983	0.99134	0.985467	0.0182721	-7.13944	0.000904017	BRD4	bromodomain containing 4
7945989	0.99135	0.985507	0.0182225	-7.13944	0.00173276
8108949	0.991373	0.985567	-0.0181467	-7.13944	-0.000790873	POU4F3	POU class 4 homeobox 3
7948310	0.991373	0.985589	0.0181188	-7.13944	0.00116867	OR9I1	olfactory receptor family 9 subfamily I member 1
7960878	0.991484	0.985729	0.0179426	-7.13945	0.00131779	POU5F1P3///POU5F1P3	POU class 5 homeobox 1 pseudogene 3///POU class 5 homeobox 1 pseudogene 3
8137054	0.99151	0.985785	-0.0178718	-7.13945	-0.00106956	CUL1	cullin 1
8002660	0.99151	0.985815	0.0178346	-7.13945	0.00135036	TXNL4B	thioredoxin like 4B
8013519	0.991589	0.985923	-0.0176991	-7.13945	-0.00171458
8113481	0.991643	0.986021	-0.0175758	-7.13945	-0.000727006
8005603	0.991643	0.986038	0.0175544	-7.13945	0.00173287	SLC47A1	solute carrier family 47 member 1
8095074	0.991643	0.986072	-0.0175118	-7.13945	-0.00120618	GSX2	GS homeobox 2
8129876	0.991643	0.986097	-0.0174807	-7.13945	-0.00127432	PBOV1	prostate and breast cancer overexpressed 1
8091972	0.991827	0.986309	-0.0172137	-7.13946	-0.00207744	MECOM	MDS1 and EVI1 complex locus
8092845	0.991873	0.986385	-0.0171183	-7.13946	-0.00120597	GP5	glycoprotein V platelet
7992043	0.991953	0.986494	-0.0169809	-7.13946	-0.000768663	FAM173A	family with sequence similarity 173 member A
8157139	0.991998	0.986568	0.0168874	-7.13946	0.00150983
8003806	0.992069	0.986669	-0.0167612	-7.13947	-0.00161547	OR1D4///OR1D5///OR1D2	olfactory receptor family 1 subfamily D member 4 (gene/pseudogene)///olfactory receptor family 1 subfamily D member 5///olfactory receptor family 1 subfamily D member 2
8140291	0.99227	0.986898	-0.0164725	-7.13947	-0.00143132	LOC100101148///LOC541473///FKBP6	FK506 binding protein 6, 36kDa pseudogene///FK506 binding protein 6, 36kDa pseudogene///FK506 binding protein 6
7967876	0.992308	0.986991	0.0163553	-7.13947	0.00100903	LOC101928697	uncharacterized LOC101928697
7920487	0.992308	0.98702	-0.0163192	-7.13947	-0.000998336	C1orf189	chromosome 1 open reading frame 189
7933298	0.992308	0.987026	-0.0163116	-7.13947	-0.00139507	SYT15	synaptotagmin 15
8169447	0.992513	0.987287	0.0159838	-7.13948	0.000942525	HTR2C	5-hydroxytryptamine receptor 2C
8156090	0.992513	0.98729	0.01598	-7.13948	0.000924167	SPATA31D5P	SPATA31 subfamily D member 5, pseudogene
7953409	0.99261	0.987424	0.0158115	-7.13948	0.00107726	PTMS	parathymosin
7910905	0.99261	0.987446	0.0157836	-7.13948	0.00091878
8039569	0.992671	0.987536	-0.0156708	-7.13948	-0.000641011	ZNF787	zinc finger protein 787
8169949	0.992893	0.987814	-0.0153211	-7.13949	-0.00117639	STK26	serine/threonine protein kinase 26
7932304	0.992893	0.987831	-0.0152992	-7.13949	-0.000728365
8099541	0.992893	0.987846	-0.0152806	-7.13949	-0.001444	QDPR	quinoid dihydropteridine reductase
8143327	0.992928	0.98793	0.0151752	-7.13949	0.00143922	PARP12	poly(ADP-ribose) polymerase family member 12
8082583	0.992928	0.987941	-0.0151616	-7.13949	-0.00155082
7923762	0.992945	0.987988	0.0151019	-7.13949	0.000960876	KLHDC8A	kelch domain containing 8A
8104854	0.992997	0.98807	-0.0149992	-7.13949	-0.00108298
8006681	0.993036	0.988139	-0.014913	-7.1395	-0.000794644	LHX1	LIM homeobox 1
7945991	0.993049	0.988198	0.0148384	-7.1395	0.00187208	OR51E2	olfactory receptor family 51 subfamily E member 2
7903530	0.993049	0.988211	-0.0148221	-7.1395	-0.000707398	FNDC7	fibronectin type III domain containing 7
8051569	0.99312	0.988312	0.0146953	-7.1395	0.000624946
7893118	0.993236	0.988457	-0.0145131	-7.1395	-0.0016108
7896092	0.993249	0.9885	-0.0144592	-7.1395	-0.00154444
8064007	0.993314	0.988595	0.0143397	-7.1395	0.000740936	GID8	GID complex subunit 8 homolog
7892719	0.993466	0.988776	0.0141122	-7.13951	0.0019046
8140707	0.993487	0.988826	0.014049	-7.13951	0.00112849
7944827	0.993488	0.988857	0.0140094	-7.13951	0.000865786	OR10D3	olfactory receptor family 10 subfamily D member 3 (putative)
7895262	0.993522	0.98895	-0.0138931	-7.13951	-0.00231415
8091530	0.993522	0.98895	-0.0138925	-7.13951	-0.00131177	P2RY12	purinergic receptor P2Y12
8069503	0.993609	0.989067	-0.0137459	-7.13951	-0.00139273
8123642	0.993662	0.989149	-0.0136422	-7.13951	-0.00091916
7979510	0.993673	0.98919	-0.0135904	-7.13951	-0.000900198	SIX4	SIX homeobox 4
7896120	0.993861	0.989408	-0.0133169	-7.13952	-0.00142916
7893565	0.993875	0.989451	-0.0132629	-7.13952	-0.00165057
7895963	0.993958	0.989572	0.0131106	-7.13952	0.00161354
8180371	0.993958	0.989594	-0.0130837	-7.13952	-0.00088447	TPI1	triosephosphate isomerase 1
7920839	0.994055	0.98972	0.0129246	-7.13952	0.000818451	RIT1	Ras like without CAAX 1
8158991	0.99407	0.989805	0.0128183	-7.13953	0.000778934
7895381	0.99407	0.98982	-0.0127985	-7.13953	-0.0014265
7896200	0.99407	0.989854	-0.0127564	-7.13953	-0.00111012
7916487	0.99407	0.989855	-0.0127553	-7.13953	-0.000429598
7893376	0.99408	0.989895	-0.012705	-7.13953	-0.00216065
7936567	0.994092	0.989936	0.0126524	-7.13953	0.00114775	RAB11FIP2	RAB11 family interacting protein 2
8114970	0.994098	0.990016	0.0125531	-7.13953	0.000651954	C5orf46	chromosome 5 open reading frame 46
8097388	0.994098	0.990025	0.0125407	-7.13953	0.00109924	LARP1B	La ribonucleoprotein domain family member 1B
7894204	0.994098	0.990033	-0.0125316	-7.13953	-0.00197557
8106816	0.994135	0.990099	0.0124479	-7.13953	0.0010134
7892627	0.994187	0.990204	-0.0123159	-7.13953	-0.0010225
7916832	0.994187	0.990223	-0.0122925	-7.13953	-0.000546485
7892774	0.994187	0.99024	0.0122702	-7.13953	0.00165385
7982550	0.99422	0.990314	0.0121779	-7.13953	0.000630397
7941444	0.99422	0.990333	0.0121544	-7.13953	0.00126724	CTSW	cathepsin W
8142232	0.994319	0.990462	0.0119922	-7.13954	0.000617325	LAMB4	laminin subunit beta 4
7938172	0.994427	0.990599	-0.0118189	-7.13954	-0.000660738	OR10A5	olfactory receptor family 10 subfamily A member 5
7901691	0.994497	0.990713	-0.0116755	-7.13954	-0.000682822	BSND	barttin CLCNK type accessory beta subunit
8160637	0.994497	0.990728	0.0116571	-7.13954	0.00144642	B4GALT1	beta-1,4-galactosyltransferase 1
7896055	0.994542	0.990804	0.011562	-7.13954	0.00108642
8085529	0.994598	0.990901	0.0114393	-7.13954	0.000737577
7917942	0.994598	0.99093	-0.011403	-7.13954	-0.000911455	MIR2682///MIR137HG	microRNA 2682///MIR137 host gene
7895942	0.994598	0.990949	-0.0113798	-7.13954	-0.0012004
7894273	0.99483	0.99121	-0.0110516	-7.13955	-0.00191411
7938388	0.994871	0.991281	-0.010962	-7.13955	-0.000596956
7894902	0.994992	0.991431	0.0107728	-7.13955	0.00118833
8064031	0.995048	0.991517	-0.0106658	-7.13955	-0.000676449	BIRC7	baculoviral IAP repeat containing 7
8067203	0.995048	0.991547	-0.010628	-7.13955	-0.000649738	LOC100291105	uncharacterized LOC100291105
8166611	0.995085	0.991615	0.0105424	-7.13955	0.000639104	MAGEB2	MAGE family member B2
8064879	0.995085	0.991643	-0.0105062	-7.13955	-0.000753791	TRMT6	tRNA methyltransferase 6
8140403	0.995154	0.991743	-0.0103816	-7.13955	-0.000688139	SSC4D	scavenger receptor cysteine rich family member with 4 domains
7894836	0.995356	0.991973	0.0100913	-7.13956	0.00145947
7907260	0.995396	0.992097	0.00993571	-7.13956	0.000574763	FMO6P	flavin containing monooxygenase 6 pseudogene
8124162	0.995396	0.992102	-0.00993007	-7.13956	-0.000592788
8105409	0.995396	0.992103	-0.009928	-7.13956	-0.00101665
8011912	0.995402	0.992139	-0.00988302	-7.13956	-0.000573795	AIPL1	aryl hydrocarbon receptor interacting protein like 1
8101043	0.995698	0.992464	0.00947404	-7.13956	0.000679699	G3BP2	G3BP stress granule assembly factor 2
7895647	0.995698	0.992494	-0.00943722	-7.13956	-0.00145651
7976571	0.995769	0.992604	0.00929873	-7.13956	0.00173312	GSKIP	GSK3B interacting protein
7912547	0.995769	0.992625	-0.00927218	-7.13956	-0.000620496	LOC101930169///PRAMEF15///PRAMEF6///PRAMEF11///PRAMEF4///PRAMEF9///PRAMEF5	putative PRAME family member 26///PRAME family member 15///PRAME family member 6///PRAME family member 11///PRAME family member 4///PRAME family member 9///PRAME family member 5
7973968	0.995772	0.992674	-0.00921072	-7.13957	-0.000655718
7979800	0.995772	0.992687	0.00919378	-7.13957	0.00031496
8024282	0.995899	0.992844	0.00899628	-7.13957	0.000385773	DAZAP1	DAZ associated protein 1
7893822	0.995925	0.992906	0.00891922	-7.13957	0.00111311
8144687	0.995925	0.992934	-0.00888316	-7.13957	-0.000370196	DEFB135	defensin beta 135
8164560	0.995925	0.992963	-0.00884711	-7.13957	-0.000587419
7920980	0.995925	0.992996	-0.0088051	-7.13957	-0.000356654	VHLL	von Hippel-Lindau tumor suppressor like
8180383	0.995925	0.993025	-0.00876892	-7.13957	-0.000629835
7985997	0.995925	0.99305	0.00873843	-7.13957	0.000434146	LOC400446	PERP, TP53 apoptosis effector pseudogene
7927207	0.996171	0.993338	-0.00837517	-7.13957	-0.000432388	ANKRD30BP3	ankyrin repeat domain 30B pseudogene 3
7997257	0.996171	0.993355	0.00835493	-7.13957	0.000641744	ZFP1	ZFP1 zinc finger protein
7893424	0.996191	0.993405	-0.0082911	-7.13957	-0.000590538
8157890	0.996232	0.993476	0.00820282	-7.13957	0.000926043	PBX3	PBX homeobox 3
7970949	0.996266	0.99354	0.00812207	-7.13957	0.00051478	MAB21L1	mab-21 like 1
8026456	0.996274	0.993577	0.00807502	-7.13958	0.00113261	CYP4F3	cytochrome P450 family 4 subfamily F member 3
8020451	0.996296	0.993629	0.00800946	-7.13958	0.000442663
7901720	0.996299	0.993662	0.00796781	-7.13958	0.00242115	PRKAA2	protein kinase AMP-activated catalytic subunit alpha 2
7902808	0.996311	0.993704	-0.00791537	-7.13958	-0.000845015	LINC01140	long intergenic non-protein coding RNA 1140
7893056	0.996405	0.993832	-0.00775492	-7.13958	-0.00113816
8029669	0.996405	0.993858	-0.0077223	-7.13958	-0.000329291
7895820	0.996462	0.993945	-0.00761274	-7.13958	-0.000848502
7895546	0.996506	0.994018	0.00752019	-7.13958	0.000812136
8071185	0.996518	0.994061	0.00746722	-7.13958	0.00045129	DGCR5	DiGeorge syndrome critical region gene 5 (non-protein coding)
7978174	0.996559	0.994131	0.00737853	-7.13958	0.000327059	MDP1///CHMP4A	magnesium dependent phosphatase 1///charged multivesicular body protein 4A
8073824	0.996688	0.99429	-0.0071793	-7.13958	-0.000572626	MIRLET7B///MIRLET7BHG	microRNA let-7b///MIRLET7B host gene
7894369	0.996696	0.994329	0.00713038	-7.13958	0.000949248
7978056	0.996734	0.994422	-0.00701226	-7.13958	-0.00037031	ZFHX2	zinc finger homeobox 2
8056829	0.996734	0.994452	0.00697548	-7.13958	0.000615532	CIR1	corepressor interacting with RBPJ, 1
8067981	0.996734	0.994456	0.00697071	-7.13958	0.000404983
7973008	0.996787	0.994539	0.00686594	-7.13958	0.00103852	OR4M1///OR4M2	olfactory receptor family 4 subfamily M member 1///olfactory receptor family 4 subfamily M member 2
7997810	0.996798	0.99458	-0.00681399	-7.13958	-0.000330286	CTU2	cytosolic thiouridylase subunit 2
8006321	0.996847	0.994659	-0.00671498	-7.13959	-0.0006062	MIR193A	microRNA 193a
8035177	0.996889	0.994742	-0.00661014	-7.13959	-0.00029405	SLC35E1	solute carrier family 35 member E1
7985066	0.996889	0.99476	0.00658795	-7.13959	0.000362085	TMEM266	transmembrane protein 266
8180369	0.996909	0.99481	0.00652509	-7.13959	0.000582646	OR4N4	olfactory receptor family 4 subfamily N member 4
7896580	0.996941	0.994872	-0.00644661	-7.13959	-0.000632708
7922410	0.996967	0.994928	-0.00637688	-7.13959	-0.000922019	SNORD44	small nucleolar RNA, C/D box 44
7950794	0.996993	0.994985	0.00630562	-7.13959	0.000398833
8126934	0.99724	0.99526	0.0059591	-7.13959	0.000365864	DEFB114	defensin beta 114
7977888	0.997302	0.995368	-0.00582339	-7.13959	-0.000318831	CDH24	cadherin 24
8064557	0.997302	0.995404	0.00577786	-7.13959	0.000564343	PCED1A	PC-esterase domain containing 1A
8025996	0.997302	0.995413	0.00576724	-7.13959	0.000227152
8042257	0.997324	0.99548	-0.0056828	-7.13959	-0.000470403
8141535	0.997324	0.995494	0.00566511	-7.13959	0.000333825	LRCH4	leucine rich repeats and calponin homology domain containing 4
8170891	0.997326	0.995528	0.00562267	-7.13959	0.000362822	GDI1	GDP dissociation inhibitor 1
7895339	0.997326	0.995561	-0.0055814	-7.13959	-0.000784762
8015991	0.997326	0.995587	0.00554847	-7.13959	0.000333076	SLC4A1	solute carrier family 4 member 1 (Diego blood group)
8141762	0.997339	0.995629	0.00549504	-7.13959	0.000275877	POLR2J	RNA polymerase II subunit J
7907747	0.997353	0.995678	-0.00543349	-7.13959	-0.000300603
8161644	0.997353	0.995731	-0.00536732	-7.13959	-0.000313203
7940924	0.997353	0.995755	0.00533732	-7.13959	0.00056314	PLCB3	phospholipase C beta 3
7895746	0.997353	0.995763	-0.00532648	-7.13959	-0.000738169
8111212	0.997537	0.995977	-0.00505776	-7.13959	-0.000440031
8048445	0.997561	0.996031	0.0049905	-7.1396	0.000361822	WNT6	Wnt family member 6
7956007	0.997567	0.996067	-0.00494437	-7.1396	-0.000398209	OR10P1	olfactory receptor family 10 subfamily P member 1
8029541	0.997595	0.996129	-0.00486702	-7.1396	-0.000253914	APOC4-APOC2///APOC4	APOC4-APOC2 readthrough (NMD candidate)///apolipoprotein C4
8074647	0.997595	0.9962	0.00477711	-7.1396	0.000213708	PI4KA	phosphatidylinositol 4-kinase alpha
8148003	0.997595	0.996229	0.00474095	-7.1396	0.000260463	SLC30A8	solute carrier family 30 member 8
8031573	0.997595	0.996243	0.00472379	-7.1396	0.000345688	RFPL4A	ret finger protein like 4A
8127995	0.997595	0.996245	-0.00472106	-7.1396	-0.000249755
8101721	0.997618	0.996298	-0.00465481	-7.1396	-0.000230239
7893739	0.997672	0.996382	-0.00454923	-7.1396	-0.000676797
7965769	0.997928	0.996668	0.00418942	-7.1396	0.000496879	SLC5A8	solute carrier family 5 member 8
8021243	0.998033	0.996802	0.00402011	-7.1396	0.00020359
7895398	0.998038	0.996853	-0.00395638	-7.1396	-0.000438769
8155200	0.998038	0.996867	-0.00393828	-7.1396	-0.000275437	CCIN	calicin
7894796	0.998325	0.997184	-0.00353973	-7.1396	-0.000279099
8135033	0.998386	0.997301	0.00339383	-7.1396	0.000701941	MUC12	mucin 12, cell surface associated
8018908	0.998386	0.997305	0.00338762	-7.1396	0.000161102	DNAH17	dynein axonemal heavy chain 17
8150161	0.998571	0.997526	-0.00311049	-7.1396	-0.000130811
7920191	0.998571	0.997576	-0.00304745	-7.1396	-0.000225045	LCE3A	late cornified envelope 3A
7894816	0.998571	0.99758	-0.0030426	-7.1396	-0.000315641
8049243	0.99862	0.99767	-0.002929	-7.1396	-0.000229093	NEU2	neuraminidase 2
8157688	0.99862	0.997689	-0.00290533	-7.1396	-0.0001436	OR1L6	olfactory receptor family 1 subfamily L member 6
7973098	0.99862	0.997738	-0.00284323	-7.1396	-0.000164629	EDDM3B	epididymal protein 3B
8125887	0.99862	0.997749	0.00282948	-7.1396	0.000175968	TEAD3	TEA domain transcription factor 3
7977782	0.998813	0.997972	-0.00254954	-7.1396	-0.000169116
8071861	0.998815	0.998004	-0.0025092	-7.1396	-0.000201892	SUSD2	sushi domain containing 2
8121015	0.999032	0.998276	-0.0021671	-7.13961	-9.55101e-05	CFAP206	cilia and flagella associated protein 206
8174442	0.999032	0.998308	-0.00212666	-7.13961	-0.000131757
7896051	0.999032	0.99831	-0.00212411	-7.13961	-0.000291158
8169233	0.999047	0.998358	-0.00206451	-7.13961	-0.00032351
7948115	0.999047	0.998401	0.0020105	-7.13961	0.000151764	OR5F1	olfactory receptor family 5 subfamily F member 1
7951670	0.999047	0.998431	0.00197258	-7.13961	9.2367e-05
7922868	0.999047	0.99846	0.0019364	-7.13961	0.00011277
7893411	0.999047	0.998476	0.00191634	-7.13961	0.000180588
7901895	0.999058	0.998541	-0.00183434	-7.13961	-0.000206724	ATG4C	autophagy related 4C cysteine peptidase
7981385	0.999058	0.998548	-0.00182586	-7.13961	-0.000114574
7942791	0.999241	0.998761	-0.00155822	-7.13961	-5.15828e-05
7910971	0.999281	0.998852	-0.00144285	-7.13961	-6.0493e-05	WDR64	WD repeat domain 64
7896607	0.999281	0.998861	0.0014326	-7.13961	0.000205388
8067121	0.999322	0.998931	-0.00134364	-7.13961	-9.47502e-05	SUMO1P1	SUMO1 pseudogene 1
7915156	0.999424	0.999086	-0.0011486	-7.13961	-8.71678e-05	POU3F1	POU class 3 homeobox 1
8156861	0.999424	0.999105	0.00112486	-7.13961	6.29061e-05	STX17	syntaxin 17
8027320	0.999424	0.999124	0.00110158	-7.13961	6.72576e-05	LOC641367	cyclin Y like 1 pseudogene
8069768	0.999459	0.999189	0.00101982	-7.13961	4.03975e-05
7892917	0.999466	0.999226	0.000973639	-7.13961	0.000106884
8095562	0.999533	0.999323	0.000851269	-7.13961	5.71402e-05
8068510	0.999569	0.999403	-0.000750625	-7.13961	-5.81285e-05
7968254	0.999569	0.999419	0.000730227	-7.13961	5.01775e-05	POLR1D	RNA polymerase I subunit D
8107722	0.999622	0.999512	-0.000613933	-7.13961	-5.09214e-05	MEGF10	multiple EGF like domains 10
8088212	0.999622	0.999532	-0.000588559	-7.13961	-3.58298e-05	ERC2-IT1	ERC2 intronic transcript 1
8012043	0.999723	0.999663	-0.000423531	-7.13961	-2.89945e-05	ASGR1	asialoglycoprotein receptor 1
8146157	0.999752	0.999722	0.000349818	-7.13961	2.97153e-05
7895700	0.999826	0.999826	-0.000218371	-7.13961	-3.45291e-05

### Sheet: GSE48958_colon_infUC_uinfUC_C
ID	Gene.title	Gene.symbol	control.UC.active	UC.active.UC.inactive	UC.inactive.control	AveExpr	F	P.Value	adj.P.Val
8110841	lysophosphatidylcholine acyltransferase 1	LPCAT1	-1.83953	1.50471	0.334813	7.93506	256.389	1.19519e-15	3.97426e-11
8178095	complement component 2	C2	-2.28911	2.02165	0.267456	7.11543	169.129	8.14608e-14	6.82405e-10
8179331	complement component 2	C2	-2.28911	2.02165	0.267456	7.11543	169.129	8.14608e-14	6.82405e-10
8118324	complement component 2	C2	-2.25706	1.97021	0.286855	7.02369	169	8.20889e-14	6.82405e-10
7951217	matrix metallopeptidase 7	MMP7	-4.41379	4.30064	0.113149	5.69811	154.827	1.97273e-13	1.31194e-09
8024572	G protein subunit alpha 15	GNA15	-1.81624	1.30227	0.513971	7.39216	119.216	2.61799e-12	1.45089e-08
7975136	fucosyltransferase 8	FUT8	-1.67229	1.36928	0.303014	7.99384	115.351	3.61376e-12	1.71664e-08
7996819	cadherin 3	CDH3	-3.23748	2.45414	0.78334	6.65819	109.78	5.85509e-12	2.28649e-08
7912937	peptidyl arginine deiminase 2	PADI2	2.46155	-2.33804	-0.123506	10.2895	109.156	6.18862e-12	2.28649e-08
8093518	fibroblast growth factor receptor 3	FGFR3	1.32648	-0.838431	-0.488048	7.66816	105.995	8.23185e-12	2.73726e-08
8165974	chloride voltage-gated channel 4	CLCN4	-1.01981	0.793631	0.226178	5.22104	98.427	1.68387e-11	5.09018e-08
7944478	PDZ domain containing 3	PDZD3	2.15093	-0.87457	-1.27636	6.74377	95.1385	2.33427e-11	5.96315e-08
8045539	kynureninase	KYNU	-2.9475	3.00769	-0.0601941	5.71392	95.0233	2.36156e-11	5.96315e-08
7994252	aquaporin 8	AQP8	5.8838	-4.20167	-1.68213	8.7658	94.4187	2.51065e-11	5.96315e-08
8040365	tribbles pseudokinase 2	TRIB2	-1.66707	1.42825	0.238817	6.41473	90.9602	3.58815e-11	7.38602e-08
7915910	PDZK1 interacting protein 1	PDZK1IP1	-2.06718	1.63651	0.430673	9.27702	90.3566	3.82363e-11	7.38602e-08
8047692	cytotoxic T-lymphocyte associated protein 4	CTLA4	-1.2935	1.41402	-0.120521	5.22529	89.4455	4.21174e-11	7.38602e-08
8169504	solute carrier family 6 member 14	SLC6A14	-6.41182	3.66308	2.74874	7.55567	89.3	4.27763e-11	7.38602e-08
8171172	matrix remodeling associated 5	MXRA5	-2.37445	2.24526	0.129182	7.87485	88.6577	4.5822e-11	7.38602e-08
8094240	CD38 molecule	CD38	-1.81633	2.0823	-0.265972	7.1689	88.5911	4.61513e-11	7.38602e-08
7896714			-2.10962	2.46581	-0.356189	7.08994	88.492	4.66457e-11	7.38602e-08
8075182	X-box binding protein 1	XBP1	-1.31774	1.02683	0.290912	10.6911	87.7797	5.03758e-11	7.47173e-08
7908968	lymphocyte transmembrane adaptor 1	LAX1	-2.06481	2.18134	-0.116538	6.43733	87.2137	5.35725e-11	7.47173e-08
8058708	ATP binding cassette subfamily A member 12	ABCA12	-3.92172	3.67171	0.250019	5.66239	87.1531	5.39281e-11	7.47173e-08
7896748			3.52186	-0.777431	-2.74443	7.19495	85.624	6.38009e-11	8.48602e-08
8131496	glucocorticoid induced 1	GLCCI1	-1.55988	1.43477	0.125107	7.78722	84.651	7.11036e-11	8.80177e-08
7948444	transcobalamin 1	TCN1	-3.35956	3.27082	0.0887383	5.66662	84.6053	7.14687e-11	8.80177e-08
8130837	FERM domain containing 1	FRMD1	1.54298	-0.780438	-0.762537	6.54807	83.7911	7.83234e-11	9.24387e-08
7913138	aldo-keto reductase family 7 like (gene/pseudogene)	AKR7L	1.20547	-0.564456	-0.641014	6.46341	83.5358	8.06184e-11	9.24387e-08
7921237	Fc receptor like 5	FCRL5	-2.03221	2.29154	-0.259329	5.8758	82.2434	9.34228e-11	1.0355e-07
8015115	keratin 12	KRT12	1.60422	-0.100417	-1.5038	5.77335	81.7522	9.88587e-11	1.0604e-07
7919669	myotubularin related protein 11	MTMR11	2.07433	-0.977717	-1.09662	8.62728	80.8241	1.101e-10	1.12563e-07
8109194	solute carrier family 26 member 2	SLC26A2	4.29217	-3.63458	-0.657594	10.4352	80.6957	1.11763e-10	1.12563e-07
8146500	LYN proto-oncogene, Src family tyrosine kinase	LYN	-1.50749	1.48146	0.0260309	8.92554	80.4445	1.15095e-10	1.12563e-07
8138718	homeobox A2	HOXA2	1.67704	-0.783277	-0.893763	6.4518	80.0886	1.20004e-10	1.14011e-07
8095402	UDP glucuronosyltransferase family 2 member A3	UGT2A3	3.26276	-2.62635	-0.63641	6.35011	79.0322	1.35974e-10	1.23476e-07
8133961	RUN domain containing 3B	RUNDC3B	1.69941	-1.27316	-0.426249	6.35659	78.9449	1.37394e-10	1.23476e-07
7962895	FK506 binding protein 11	FKBP11	-1.13527	1.18624	-0.0509692	7.12312	78.4357	1.46008e-10	1.27001e-07
8068671	beta-site APP-cleaving enzyme 2	BACE2	-1.52632	0.943581	0.582744	9.31409	78.2689	1.48955e-10	1.27001e-07
7943605	acetyl-CoA acetyltransferase 1	ACAT1	1.29348	-0.949296	-0.344183	8.37864	78.0024	1.53804e-10	1.27857e-07
7946563			0.902201	-0.686168	-0.216033	12.17	77.0934	1.7168e-10	1.38447e-07
8166925	monoamine oxidase A	MAOA	1.6041	-1.43551	-0.168586	9.06348	76.8523	1.76795e-10	1.38447e-07
8069532	heat shock protein family A (Hsp70) member 13	HSPA13	-1.18811	1.21461	-0.0264999	7.29038	76.5103	1.84336e-10	1.38447e-07
8007043	Rap guanine nucleotide exchange factor like 1///Rap guanine nucleotide exchange factor like 1	RAPGEFL1///RAPGEFL1	1.56248	-1.1245	-0.437985	9.28397	76.4645	1.85374e-10	1.38447e-07
8043423			-2.38136	2.33987	0.0414946	6.00825	76.3221	1.88637e-10	1.38447e-07
8081375	neurexophilin and PC-esterase domain family member 3	NXPE3	-1.49297	1.56639	-0.0734177	5.91193	76.0655	1.94679e-10	1.38447e-07
8078014	solute carrier family 6 member 6	SLC6A6	-1.55782	1.57566	-0.0178328	7.24878	75.9939	1.96401e-10	1.38447e-07
8089038			1.27892	-1.01056	-0.268364	10.7425	75.6856	2.04015e-10	1.38447e-07
8112914			1.27892	-1.01056	-0.268364	10.7425	75.6856	2.04015e-10	1.38447e-07
7965040	pleckstrin homology like domain family A member 1	PHLDA1	-2.04531	1.57645	0.468854	7.40941	74.1607	2.46733e-10	1.58046e-07
8006415	transmembrane protein 98	TMEM98	0.839553	-1.03189	0.192338	8.28438	74.0452	2.50346e-10	1.58046e-07
7926037	6-phosphofructo-2-kinase/fructose-2,6-biphosphatase 3	PFKFB3	-1.86477	1.52991	0.334865	7.974	73.9994	2.51797e-10	1.58046e-07
8146092	indoleamine 2,3-dioxygenase 1	IDO1	-4.35919	4.21476	0.144434	6.39153	73.9959	2.51908e-10	1.58046e-07
8008321	acyl-CoA synthetase family member 2	ACSF2	2.3306	-1.6157	-0.714906	8.27009	73.7104	2.61152e-10	1.60812e-07
7896695			-1.99678	2.07159	-0.0748032	7.12431	73.4773	2.68976e-10	1.62618e-07
8165658	mitochondrially encoded NADH:ubiquinone oxidoreductase core subunit 2 pseudogene 28	MTND2P28	2.13481	-0.582981	-1.55183	9.80311	73.0037	2.85675e-10	1.68007e-07
7975412	tetratricopeptide repeat domain 9	TTC9	-0.804926	0.634343	0.170583	7.16495	72.7091	2.9663e-10	1.68007e-07
8096602	dual adaptor of phosphotyrosine and 3-phosphoinositides 1	DAPP1	-2.47564	1.60415	0.871492	6.42452	72.6587	2.98549e-10	1.68007e-07
8062728	SGK2, serine/threonine kinase 2	SGK2	2.0218	-1.09531	-0.926493	8.43203	72.4016	3.0856e-10	1.68007e-07
8153021	ST3 beta-galactoside alpha-2,3-sialyltransferase 1	ST3GAL1	-1.99885	1.87759	0.121256	7.13413	72.1528	3.18598e-10	1.68007e-07
8109926	gamma-aminobutyric acid type A receptor pi subunit	GABRP	-2.04869	1.80209	0.246601	6.35215	72.0843	3.2142e-10	1.68007e-07
7980080	ectonucleoside triphosphate diphosphohydrolase 5	ENTPD5	1.87985	-1.48045	-0.399402	9.41593	72.0401	3.23257e-10	1.68007e-07
7911343			2.26803	-0.787177	-1.48086	9.11404	72.0376	3.23363e-10	1.68007e-07
8165703			2.26803	-0.787177	-1.48086	9.11404	72.0376	3.23363e-10	1.68007e-07
8149324	family with sequence similarity 167 member A	FAM167A	-0.754311	0.434661	0.31965	5.18118	70.697	3.84968e-10	1.96938e-07
8170648	biglycan	BGN	-2.72291	2.25612	0.466786	8.21805	70.4658	3.96837e-10	1.97377e-07
8092348	lysosomal associated membrane protein 3	LAMP3	-1.66996	1.67816	-0.00820097	6.85647	70.4493	3.97698e-10	1.97377e-07
7904287	CD2 molecule	CD2	-1.08482	0.888129	0.196694	6.58204	70.1969	4.11146e-10	2.01051e-07
8139207	inhibin beta A subunit///inhibin beta A subunit	INHBA///INHBA	-1.69342	1.64444	0.0489822	5.81568	69.6706	4.40816e-10	2.11037e-07
8167185	TIMP metallopeptidase inhibitor 1	TIMP1	-2.57401	1.79885	0.775162	9.77578	69.612	4.44261e-10	2.11037e-07
8150076	dual specificity phosphatase 4	DUSP4	-1.29408	1.07383	0.220254	5.63067	68.4819	5.16817e-10	2.3238e-07
8082869	protein phosphatase 2 regulatory subunit B''alpha	PPP2R3A	1.85493	-1.3063	-0.548629	6.86394	68.4812	5.16864e-10	2.3238e-07
7956229	solute carrier family 39 member 5	SLC39A5	1.46975	-1.4109	-0.0588533	9.49024	68.3962	5.22825e-10	2.3238e-07
8084757	tumor protein p63 regulated 1	TPRG1	-0.934708	0.733316	0.201392	4.92124	68.3913	5.23169e-10	2.3238e-07
8099633	PPARG coactivator 1 alpha	PPARGC1A	2.28508	-1.58871	-0.696375	8.33062	68.3777	5.24133e-10	2.3238e-07
8125537	major histocompatibility complex, class II, DM alpha	HLA-DMA	-1.58026	1.53914	0.0411169	9.31034	68.2632	5.32305e-10	2.32897e-07
8138721	homeobox A3	HOXA3	1.15609	-0.722279	-0.433811	6.60749	68.0175	5.50314e-10	2.3765e-07
7969330	protocadherin 17	PCDH17	-1.05536	0.784589	0.270766	6.30763	67.7931	5.6734e-10	2.41861e-07
8178884	major histocompatibility complex, class II, DM alpha	HLA-DMA	-1.60306	1.57297	0.0300895	9.44622	67.399	5.98661e-10	2.48833e-07
8180086	major histocompatibility complex, class II, DM alpha	HLA-DMA	-1.60306	1.57297	0.0300895	9.44622	67.399	5.98661e-10	2.48833e-07
8135172	ORAI calcium release-activated calcium modulator 2	ORAI2	-1.72108	1.72486	-0.0037814	7.40196	67.0064	6.31752e-10	2.57656e-07
8014115	myosin ID	MYO1D	1.1165	-0.879057	-0.237446	10.4398	66.9419	6.37374e-10	2.57656e-07
8145532	epoxide hydrolase 2	EPHX2	1.59098	-1.50434	-0.0866431	7.61379	66.8446	6.45962e-10	2.57656e-07
8082003	ELL associated factor 2	EAF2	-1.15251	1.35809	-0.20558	6.78428	66.7895	6.5088e-10	2.57656e-07
8006655	dehydrogenase/reductase 11	DHRS11	2.25262	-1.69744	-0.555179	10.1993	66.4928	6.78094e-10	2.6189e-07
7951372	caspase 4	CASP4	-1.18168	0.973247	0.208436	7.3736	66.424	6.84581e-10	2.6189e-07
8072883	nucleolar protein 12	NOL12	0.608349	-0.157295	-0.451054	7.22888	66.4174	6.85204e-10	2.6189e-07
8062927	peptidase inhibitor 3	PI3	-3.51044	2.56241	0.948038	8.57313	66.2333	7.02915e-10	2.63216e-07
8180303	serum amyloid A2	SAA2	-3.9746	4.29562	-0.321014	5.58021	66.1951	7.06652e-10	2.63216e-07
8059244	chondroitin polymerizing factor	CHPF	-0.905271	0.438904	0.466367	7.82573	66.091	7.16942e-10	2.63216e-07
8008664	A-kinase anchoring protein 1	AKAP1	0.925261	-0.627317	-0.297943	9.30967	66.057	7.20338e-10	2.63216e-07
8105348	glutathione peroxidase 8 (putative)	GPX8	-1.4355	1.2802	0.1553	5.2687	65.7602	7.50753e-10	2.68457e-07
8172471	Pim-2 proto-oncogene, serine/threonine kinase	PIM2	-2.69859	2.54514	0.153454	8.04889	65.7595	7.50828e-10	2.68457e-07
8044080	solute carrier family 9 member A2	SLC9A2	1.42745	-1.15055	-0.276898	9.50492	65.2538	8.05946e-10	2.84147e-07
8062658	lipin 3	LPIN3	0.974764	-0.506294	-0.46847	6.67009	65.0647	8.27684e-10	2.84147e-07
8129618	vanin 1	VNN1	-4.71629	3.21712	1.49917	6.73014	65.0298	8.31766e-10	2.84147e-07
8053484	ST3 beta-galactoside alpha-2,3-sialyltransferase 5	ST3GAL5	-1.08681	0.939267	0.147542	6.5522	64.9697	8.38848e-10	2.84147e-07
8010139	SEC14 like lipid binding 1	SEC14L1	-1.1348	1.07017	0.0646362	7.74601	64.9681	8.39034e-10	2.84147e-07
7958913	2'-5'-oligoadenylate synthetase 2	OAS2	-1.82613	1.6095	0.216631	7.05108	64.8539	8.52663e-10	2.84147e-07
8147132	carbonic anhydrase 2	CA2	1.68884	-1.32211	-0.366733	10.4408	64.8385	8.54526e-10	2.84147e-07
8172280	solute carrier family 9 member A7	SLC9A7	-1.37931	1.24536	0.133945	6.48709	64.6954	8.72e-10	2.87087e-07
8082066	family with sequence similarity 162 member A	FAM162A	1.22723	-1.1367	-0.0905311	8.19491	64.4831	8.98653e-10	2.90548e-07
8152988	Src-like-adaptor	SLA	-1.38025	1.53905	-0.158804	6.42215	64.4726	8.99989e-10	2.90548e-07
8137008	M-phase specific PLK1 interacting protein	MPLKIP	0.940037	-0.757782	-0.182254	11.7079	64.244	9.29727e-10	2.97262e-07
8178295	ubiquitin D	UBD	-2.33529	2.13092	0.204373	6.22247	64.0312	9.5839e-10	3.00941e-07
8021453	SEC11 homolog C, signal peptidase complex subunit	SEC11C	-0.845202	0.995515	-0.150313	7.80769	64.0243	9.59332e-10	3.00941e-07
7909332	CD55 molecule (Cromer blood group)	CD55	-2.40586	1.86344	0.542419	9.60152	63.8072	9.89595e-10	3.03934e-07
7934215	sparc/osteonectin, cwcv and kazal-like domains proteoglycan (testican) 2	SPOCK2	-1.29079	1.1029	0.187885	7.47414	63.7619	9.96037e-10	3.03934e-07
8035842	zinc finger protein 91	ZNF91	1.41234	-1.04377	-0.368572	9.38069	63.7601	9.96295e-10	3.03934e-07
7970392			2.59594	-0.740853	-1.85508	6.03444	63.4289	1.04486e-09	3.14461e-07
8069668	cysteine and tyrosine rich 1	CYYR1	-1.49509	1.28696	0.208131	6.63945	63.3599	1.0553e-09	3.14461e-07
7912145	TNF receptor superfamily member 9	TNFRSF9	-2.24256	2.29453	-0.0519636	6.22443	63.3345	1.05917e-09	3.14461e-07
8169263	V-set and immunoglobulin domain containing 1	VSIG1	-3.00417	3.0435	-0.0393269	5.38863	62.9513	1.11951e-09	3.29246e-07
8000582	sulfotransferase family 1A member 2	SULT1A2	2.20132	-1.23763	-0.963689	8.03858	62.8462	1.13669e-09	3.29246e-07
8163149	protein tyrosine phosphatase, non-receptor type 3	PTPN3	0.828405	-0.575717	-0.252688	7.91309	62.8342	1.13868e-09	3.29246e-07
8124650	ubiquitin D	UBD	-2.40259	2.19778	0.204806	6.26628	62.757	1.15153e-09	3.30092e-07
8175609	long intergenic non-protein coding RNA 893	LINC00893	1.2593	-0.22454	-1.03476	5.88754	62.6499	1.1696e-09	3.32406e-07
8047702	inducible T-cell costimulator	ICOS	-2.03622	1.65125	0.384968	5.43132	62.0867	1.26991e-09	3.56611e-07
8115147	CD74 molecule///ROS proto-oncogene 1, receptor tyrosine kinase	CD74///ROS1	-1.3086	1.26191	0.0466818	11.5831	62.0529	1.27622e-09	3.56611e-07
8163629	tumor necrosis factor superfamily member 8	TNFSF8	-1.47354	1.44287	0.0306756	6.74478	61.9136	1.3026e-09	3.60949e-07
8113120			1.95083	-0.361829	-1.589	10.9385	61.792	1.32612e-09	3.61444e-07
8165707			1.95083	-0.361829	-1.589	10.9385	61.792	1.32612e-09	3.61444e-07
8162236	semaphorin 4D	SEMA4D	-1.20035	1.2032	-0.0028448	7.28238	61.1779	1.4522e-09	3.90983e-07
7994292	interleukin 21 receptor	IL21R	-1.27387	1.1877	0.0861706	6.08705	61.151	1.45802e-09	3.90983e-07
8121257	PR/SET domain 1	PRDM1	-2.04732	2.0063	0.0410243	8.44887	60.9165	1.50979e-09	3.99939e-07
7945394	anoctamin 9	ANO9	1.05389	-0.277106	-0.776788	9.04829	60.8465	1.52564e-09	3.99939e-07
8089771	CD80 molecule	CD80	-1.41224	1.65812	-0.245888	5.41638	60.816	1.5326e-09	3.99939e-07
8059905	collagen type VI alpha 3 chain	COL6A3	-1.88375	1.81762	0.0661265	7.5843	60.7858	1.53952e-09	3.99939e-07
7981601	immunoglobulin heavy constant mu///immunoglobulin heavy constant gamma 1 (G1m marker)///immunoglobulin heavy constant delta///immunoglobulin heavy constant alpha 2 (A2m marker)///immunoglobulin heavy constant alpha 1///immunoglobulin heavy constant alpha 2 (A2m marker)///immunoglobulin heavy constant alpha 1///immunoglobulin heavy locus	IGHM///IGHG1///IGHD///IGHA2///IGHA1///IGHA2///IGHA1///IGH	-2.21975	2.04912	0.17063	9.25104	60.0864	1.70989e-09	4.40753e-07
8054712	interleukin 1 alpha	IL1A	-2.2639	1.97306	0.29084	5.1846	59.7022	1.81217e-09	4.63526e-07
8112182	MIER family member 3	MIER3	1.89557	-0.828913	-1.06666	9.56172	59.4213	1.89121e-09	4.80051e-07
7929388	phospholipase C epsilon 1	PLCE1	1.34651	-1.08888	-0.257632	9.39919	59.2765	1.9334e-09	4.87041e-07
8179481	major histocompatibility complex, class II, DR alpha///major histocompatibility complex, class II, DQ alpha 1	HLA-DRA///HLA-DQA1	-1.38422	1.46698	-0.0827583	10.2748	59.1832	1.96112e-09	4.9031e-07
7916969	zinc finger RANBP2-type containing 2	ZRANB2	1.10133	-0.117452	-0.983881	8.5158	59.0916	1.98879e-09	4.93516e-07
8094226	family with sequence similarity 200 member B	FAM200B	0.914546	-0.321004	-0.593542	5.40609	59.0201	2.01066e-09	4.95248e-07
8118548	major histocompatibility complex, class II, DR alpha///major histocompatibility complex, class II, DQ alpha 1	HLA-DRA///HLA-DQA1	-1.36893	1.43735	-0.0684116	10.113	58.908	2.04551e-09	5.00127e-07
7924450	dual specificity phosphatase 10	DUSP10	-1.62994	1.08954	0.540396	6.28408	58.7612	2.09213e-09	5.07793e-07
8095697	C-X-C motif chemokine ligand 1	CXCL1	-3.37057	2.8103	0.56027	8.23408	58.6722	2.12098e-09	5.11063e-07
7976496	serpin family A member 3	SERPINA3	-2.61019	2.25704	0.353153	6.5481	58.5535	2.16009e-09	5.16744e-07
7954527	aryl hydrocarbon receptor nuclear translocator like 2	ARNTL2	-1.67375	1.62421	0.0495337	6.44878	58.3925	2.21445e-09	5.25963e-07
8017599	platelet and endothelial cell adhesion molecule 1	PECAM1	-1.99878	1.87084	0.127933	8.87469	58.3357	2.23396e-09	5.26065e-07
8128956	FYN proto-oncogene, Src family tyrosine kinase	FYN	-1.41077	1.05328	0.357488	6.88296	58.2995	2.24652e-09	5.26065e-07
8126402	transcriptional regulating factor 1	TRERF1	-0.773801	0.738027	0.0357743	6.0868	58.2411	2.26693e-09	5.27132e-07
8066214	transglutaminase 2	TGM2	-2.52492	1.87336	0.651564	9.27076	57.8274	2.41737e-09	5.50844e-07
7911341			1.36926	-0.862177	-0.507082	9.92669	57.81	2.42393e-09	5.50844e-07
8178193	major histocompatibility complex, class II, DR alpha///major histocompatibility complex, class II, DQ alpha 1	HLA-DRA///HLA-DQA1	-1.37631	1.44477	-0.0684558	11.3657	57.7835	2.43394e-09	5.50844e-07
7913154	uncharacterized LOC100506730	LOC100506730	1.09438	-0.601358	-0.493023	6.68287	57.7803	2.43516e-09	5.50844e-07
8135275			1.09605	-0.15099	-0.945064	6.71178	57.5529	2.52319e-09	5.669e-07
8018449	unc-13 homolog D	UNC13D	-1.02149	0.998021	0.0234673	7.25363	57.4857	2.54986e-09	5.69046e-07
8049349	UDP glucuronosyltransferase family 1 member A3///UDP glucuronosyltransferase family 1 member A1///UDP glucuronosyltransferase family 1 member A4///UDP glucuronosyltransferase family 1 member A9///UDP glucuronosyltransferase family 1 member A5///UDP glucuronosyltransferase family 1 member A6///UDP glucuronosyltransferase family 1 member A7///UDP glucuronosyltransferase family 1 member A8///UDP glucuronosyltransferase family 1 member A10	UGT1A3///UGT1A1///UGT1A4///UGT1A9///UGT1A5///UGT1A6///UGT1A7///UGT1A8///UGT1A10	1.89813	-1.46251	-0.435626	7.289	57.4288	2.57271e-09	5.70319e-07
7949273	microRNA 192	MIR192	1.96438	-1.02266	-0.941721	7.73268	57.2365	2.65153e-09	5.83851e-07
7963986	RAB13, member RAS oncogene family	RAB13	-0.749823	0.463693	0.28613	8.36565	57.1652	2.6814e-09	5.83851e-07
8114511	marginal zone B and B1 cell specific protein	MZB1	-1.88104	2.03693	-0.155892	7.67446	57.1356	2.69393e-09	5.83851e-07
7936734	fibroblast growth factor receptor 2	FGFR2	1.81036	-1.01625	-0.79411	7.28862	57.1119	2.70399e-09	5.83851e-07
7989501	carbonic anhydrase 12	CA12	1.4695	-0.880591	-0.588906	11.1549	57.0651	2.724e-09	5.84378e-07
7923547	chitinase 3 like 1	CHI3L1	-4.17174	4.00969	0.162053	6.77071	56.969	2.76559e-09	5.86632e-07
8001932	UDP-GlcNAc:betaGal beta-1,3-N-acetylglucosaminyltransferase 9	B3GNT9	-0.781398	0.393067	0.388331	6.56568	56.9593	2.7698e-09	5.86632e-07
7921873	Fc fragment of IgG receptor IIIb///Fc fragment of IgG receptor IIIa	FCGR3B///FCGR3A	-2.32416	2.5829	-0.258742	6.88778	56.7985	2.84106e-09	5.93676e-07
7972750	collagen type IV alpha 1 chain	COL4A1	-1.66892	1.25827	0.410655	7.0523	56.7807	2.8491e-09	5.93676e-07
8092073	eukaryotic translation initiation factor 5A2	EIF5A2	-1.10817	0.634101	0.474071	5.93852	56.7269	2.87344e-09	5.93676e-07
8180078	major histocompatibility complex, class II, DM beta	HLA-DMB	-1.25339	1.56505	-0.311662	8.97278	56.7247	2.87447e-09	5.93676e-07
7983405	dual oxidase maturation factor 2	DUOXA2	-4.5448	4.32818	0.216617	7.7082	56.4175	3.01804e-09	6.15509e-07
8165669			0.662756	-0.624574	-0.0381825	12.0543	56.4115	3.02095e-09	6.15509e-07
7958019	DNA damage regulated autophagy modulator 1	DRAM1	-2.17207	1.89104	0.281022	7.18914	56.355	3.04825e-09	6.15509e-07
8053654	PR/SET domain 10///fatty acid binding protein 1	PRDM10///FABP1	1.98346	-0.942107	-1.04135	9.92612	56.3427	3.05422e-09	6.15509e-07
7896709			-2.47303	2.63518	-0.162147	6.67969	56.214	3.11751e-09	6.22126e-07
8123609	serpin family B member 9	SERPINB9	-1.9234	1.8637	0.0596912	7.93615	56.2	3.12448e-09	6.22126e-07
7902104	phosphodiesterase 4B	PDE4B	-1.51498	1.16803	0.346953	5.96864	55.9183	3.26844e-09	6.46334e-07
8035380	interleukin 12 receptor subunit beta 1	IL12RB1	-0.767025	0.881469	-0.114444	6.53498	55.8869	3.28493e-09	6.46334e-07
7973336	matrix metallopeptidase 14	MMP14	-1.08011	0.714493	0.365617	7.86577	55.6314	3.42256e-09	6.69453e-07
7928429	plasminogen activator, urokinase	PLAU	-1.89399	1.85228	0.041709	7.2621	55.4948	3.49871e-09	6.80346e-07
7995128	integrin subunit alpha X	ITGAX	-1.48164	1.69258	-0.210937	6.67761	55.4187	3.54198e-09	6.81127e-07
8095585	solute carrier family 4 member 4	SLC4A4	1.46044	-1.40747	-0.0529755	10.4464	55.4157	3.54369e-09	6.81127e-07
7939546	CD82 molecule	CD82	-1.40118	0.765458	0.635718	8.40127	55.3716	3.569e-09	6.82048e-07
8115041	phosphodiesterase 6A	PDE6A	2.00203	-1.19993	-0.802106	5.63523	55.2834	3.62028e-09	6.87895e-07
8010295	endo-beta-N-acetylglucosaminidase	ENGASE	1.05375	-0.476045	-0.577703	7.21258	55.0867	3.73749e-09	7.06131e-07
8149774	lysyl oxidase like 2	LOXL2	-1.61266	1.56668	0.0459792	7.26772	54.9501	3.82138e-09	7.09394e-07
7949916	choline kinase alpha	CHKA	0.920883	-0.59002	-0.330863	8.22756	54.9333	3.83182e-09	7.09394e-07
8064111	RTEL1-TNFRSF6B readthrough (NMD candidate)///regulator of telomere elongation helicase 1///TNF receptor superfamily member 6b	RTEL1-TNFRSF6B///RTEL1///TNFRSF6B	-0.864258	0.876744	-0.0124866	6.69454	54.9206	3.83978e-09	7.09394e-07
8165648	M-phase specific PLK1 interacting protein	MPLKIP	0.756466	-0.584952	-0.171514	12.7528	54.9201	3.8401e-09	7.09394e-07
8165684			1.5467	-1.41771	-0.128982	10.8998	54.8111	3.90883e-09	7.14437e-07
8146934	lymphocyte antigen 96	LY96	-1.52971	1.89537	-0.365651	6.47549	54.7935	3.92004e-09	7.14437e-07
8008912			-0.570464	-0.059727	0.630191	3.68979	54.7751	3.93185e-09	7.14437e-07
8125530	major histocompatibility complex, class II, DM beta	HLA-DMB	-1.23312	1.54514	-0.312023	9.03499	54.654	4.01034e-09	7.24738e-07
7978970	cyclin dependent kinase like 1	CDKL1	0.995273	-0.724115	-0.271158	6.04687	54.2515	4.28372e-09	7.67683e-07
8155898	proprotein convertase subtilisin/kexin type 5	PCSK5	1.62372	-1.30162	-0.322106	8.38499	54.2367	4.29415e-09	7.67683e-07
8117987	chromosome 6 open reading frame 136	C6orf136	0.96707	-0.679841	-0.287229	7.89691	54.0754	4.4097e-09	7.84126e-07
8081362	centrosomal protein 97	CEP97	-0.649625	0.638198	0.0114267	6.27534	54.0102	4.45739e-09	7.87213e-07
8077123	CHKB-CPT1B readthrough (NMD candidate)///carnitine palmitoyltransferase 1B///choline kinase beta	CHKB-CPT1B///CPT1B///CHKB	0.811538	0.120474	-0.932012	7.02363	53.9733	4.4846e-09	7.87213e-07
7992396	fumarylacetoacetate hydrolase domain containing 1	FAHD1	1.02149	-0.616701	-0.404791	7.36929	53.9551	4.49809e-09	7.87213e-07
8109350	solute carrier family 36 member 1	SLC36A1	1.52532	-1.32204	-0.203286	8.46243	53.8458	4.58009e-09	7.97367e-07
8152522	ectonucleotide pyrophosphatase/phosphodiesterase 2	ENPP2	-1.86531	1.83802	0.0272879	8.31921	53.0419	5.23579e-09	9.06773e-07
8083214	carbohydrate sulfotransferase 2	CHST2	-0.698606	0.700544	-0.00193791	7.27644	52.6927	5.55207e-09	9.56567e-07
7915787	phosphoinositide-3-kinase regulatory subunit 3	PIK3R3	-1.07929	1.02425	0.0550477	7.30337	52.6169	5.62343e-09	9.63597e-07
8096176	protein tyrosine phosphatase, non-receptor type 13	PTPN13	-1.17003	1.08544	0.0845865	5.65703	52.5881	5.65083e-09	9.63597e-07
7976425	OTU deubiquitinase, ubiquitin aldehyde binding 2	OTUB2	-1.05298	0.866127	0.18685	6.33913	52.2893	5.94363e-09	1.00836e-06
8143188	cAMP responsive element binding protein 3 like 2	CREB3L2	-1.44744	0.822459	0.62498	8.82527	52.2152	6.01878e-09	1.01592e-06
8077914	tRNA splicing endonuclease subunit 2	TSEN2	0.782929	-0.313082	-0.469847	6.47967	51.9973	6.2459e-09	1.04773e-06
8002571	PH domain and leucine rich repeat protein phosphatase 2	PHLPP2	2.40005	-1.19894	-1.20112	8.91342	51.9745	6.27022e-09	1.04773e-06
7895632			0.912069	-0.265752	-0.646317	9.24415	51.8923	6.35863e-09	1.05719e-06
8100760	UDP glucuronosyltransferase family 2 member A3	UGT2A3	3.83728	-3.40138	-0.435905	7.34385	51.6955	6.57611e-09	1.08791e-06
8113220	elongation factor for RNA polymerase II 2	ELL2	-1.12179	0.880292	0.241496	7.89179	51.6277	6.65284e-09	1.09515e-06
7916616	cytochrome P450 family 2 subfamily J member 2	CYP2J2	0.788197	-0.866047	0.0778503	7.82652	51.5668	6.72262e-09	1.10118e-06
7950864	malic enzyme 3	ME3	1.14966	-0.468164	-0.681494	7.55055	51.4465	6.86295e-09	1.11523e-06
7939341	CD44 molecule (Indian blood group)	CD44	-1.40855	1.24965	0.158899	9.57176	51.4287	6.88395e-09	1.11523e-06
8056005	activin A receptor type 1	ACVR1	-0.852823	0.71601	0.136813	6.98423	51.4075	6.90901e-09	1.11523e-06
7921882	olfactomedin like 2B	OLFML2B	-1.3147	1.28705	0.0276444	5.66207	51.1795	7.18569e-09	1.15429e-06
7943413	baculoviral IAP repeat containing 3	BIRC3	-1.40693	2.28247	-0.875543	7.4645	51.1316	7.24541e-09	1.15829e-06
8172254	chromosome X open reading frame 36	CXorf36	-1.09671	0.835249	0.261462	5.16667	51.0872	7.30115e-09	1.16162e-06
8118345	complement factor B	CFB	-2.47839	2.11403	0.364367	8.6669	51.0227	7.38302e-09	1.16905e-06
7896730			-2.00485	1.91577	0.0890802	6.48113	50.9377	7.49251e-09	1.18076e-06
7915404	guanylate cyclase activator 2A	GUCA2A	3.29833	-2.58198	-0.716355	10.6816	50.8908	7.55366e-09	1.18478e-06
8075910	ras-related C3 botulinum toxin substrate 2 (rho family, small GTP binding protein Rac2)	RAC2	-1.83242	1.46863	0.363789	9.00482	50.8432	7.61621e-09	1.18899e-06
7919815	cathepsin K	CTSK	-2.12803	1.85391	0.274113	8.09574	50.7269	7.77155e-09	1.20647e-06
8178115	complement factor B	CFB	-2.51516	2.14077	0.374397	8.74275	50.7053	7.80075e-09	1.20647e-06
8098414	signal peptidase complex subunit 3	SPCS3	-0.960756	0.783371	0.177386	8.8105	50.6518	7.8738e-09	1.21213e-06
7993478	ATP binding cassette subfamily C member 1	ABCC1	-1.19016	1.29473	-0.104565	8.03025	50.6146	7.92484e-09	1.21436e-06
8179351	complement factor B	CFB	-2.43443	2.00647	0.427962	8.46141	50.5556	8.00677e-09	1.22129e-06
8081779	zinc finger DHHC-type containing 23	ZDHHC23	1.06014	-0.842135	-0.218005	8.30307	50.511	8.06923e-09	1.2235e-06
8086953	shisa family member 5	SHISA5	-0.975324	0.601861	0.373463	9.85858	50.4929	8.09484e-09	1.2235e-06
8055350	transmembrane protein 163	TMEM163	-0.861749	0.883357	-0.0216083	5.42292	50.4395	8.17067e-09	1.22937e-06
7965681	IKBKB interacting protein	IKBIP	-1.0357	1.03479	0.000916067	5.52529	50.408	8.2157e-09	1.23058e-06
8056890	chimerin 1	CHN1	-1.54938	1.19216	0.357218	5.72174	50.3807	8.25492e-09	1.23091e-06
7996264	cadherin 5	CDH5	-1.54926	1.16421	0.385049	7.34302	50.2682	8.41904e-09	1.24978e-06
8072735	apolipoprotein L1	APOL1	-2.00362	1.95593	0.0476967	7.27772	50.1614	8.57809e-09	1.26773e-06
8104601	brain abundant membrane attached signal protein 1	BASP1	-1.22571	1.25655	-0.0308378	8.63562	50.0755	8.70838e-09	1.28129e-06
7942553	signal peptidase complex subunit 2///signal peptidase complex subunit 2	SPCS2///SPCS2	-0.530483	0.686863	-0.156381	10.3617	50.0381	8.7659e-09	1.28407e-06
7941537	phosphofurin acidic cluster sorting protein 1	PACS1	-1.39606	1.00642	0.389641	8.06696	49.9766	8.86116e-09	1.29233e-06
8121212			1.15111	-0.401414	-0.749692	7.10594	49.9197	8.95042e-09	1.29717e-06
8046861	integrin subunit alpha V	ITGAV	-0.597815	0.803502	-0.205687	9.03142	49.8941	8.99089e-09	1.29717e-06
7943231	ankyrin repeat domain 49	ANKRD49	0.673315	-0.116545	-0.556769	6.7435	49.8625	9.04106e-09	1.29717e-06
7968789	regulator of cell cycle	RGCC	-1.08688	1.24186	-0.154982	7.32608	49.8457	9.06781e-09	1.29717e-06
8022342	AFG3 like matrix AAA peptidase subunit 2	AFG3L2	0.844412	-0.572829	-0.271583	8.40012	49.8323	9.08942e-09	1.29717e-06
7926900	mitogen-activated protein kinase kinase kinase 8	MAP3K8	-0.809468	1.09331	-0.283845	6.94111	49.7433	9.23324e-09	1.30611e-06
7984524	progestin and adipoQ receptor family member 5	PAQR5	1.79641	-1.22559	-0.570816	8.00263	49.7019	9.30108e-09	1.30611e-06
7919984	selenium binding protein 1	SELENBP1	1.67593	-1.39219	-0.28374	11.3235	49.7007	9.30305e-09	1.30611e-06
8151223	solute carrier organic anion transporter family member 5A1	SLCO5A1	-0.81423	0.721081	0.0931497	5.96944	49.6609	9.36868e-09	1.30611e-06
7902518	GIPC PDZ domain containing family member 2	GIPC2	1.2105	-0.923891	-0.28661	8.4812	49.6603	9.36966e-09	1.30611e-06
8065693	N-terminal EF-hand calcium binding protein 3	NECAB3	0.632209	-0.456056	-0.176153	7.31834	49.6495	9.38768e-09	1.30611e-06
8138613	oxysterol binding protein like 3	OSBPL3	-0.836137	1.03773	-0.201591	6.64119	49.4577	9.7121e-09	1.34561e-06
8096808	mitochondrial calcium uniporter dominant negative beta subunit	MCUB	-1.20345	1.31078	-0.107325	6.5837	49.387	9.83482e-09	1.35532e-06
8053379	TraB domain containing 2A	TRABD2A	0.942337	-0.974905	0.0325679	8.7024	49.3705	9.86367e-09	1.35532e-06
7951339			1.01678	-0.329208	-0.687572	3.58844	49.172	1.02185e-08	1.38885e-06
7952290	tripartite motif containing 29	TRIM29	-2.30471	1.49552	0.809198	7.05586	49.1707	1.02209e-08	1.38885e-06
8002370	ST3 beta-galactoside alpha-2,3-sialyltransferase 2	ST3GAL2	-1.35844	0.903735	0.454708	7.25121	49.1362	1.0284e-08	1.38885e-06
8161444			2.78316	-0.411462	-2.3717	4.45856	49.1342	1.02876e-08	1.38885e-06
7951259	matrix metallopeptidase 10	MMP10	-2.1573	2.20386	-0.046566	5.00748	49.1185	1.03165e-08	1.38885e-06
8102594	TNFAIP3 interacting protein 3	TNIP3	-4.32274	3.79988	0.522858	6.35918	48.9048	1.07184e-08	1.43712e-06
7962884	Rho family GTPase 1	RND1	-1.89237	1.51385	0.378528	6.29384	48.8405	1.08425e-08	1.44793e-06
8107920	solute carrier family 22 member 5	SLC22A5	2.16533	-1.37651	-0.788821	8.71969	48.7851	1.09509e-08	1.45656e-06
7920552	potassium calcium-activated channel subfamily N member 3	KCNN3	-1.19149	0.993562	0.197925	6.37448	48.7284	1.1063e-08	1.4656e-06
7914180	signal peptidase complex subunit 2///signal peptidase complex subunit 2	SPCS2///SPCS2	-0.525173	0.747149	-0.221975	9.92562	48.5349	1.14549e-08	1.5115e-06
8009705	otopetrin 2	OTOP2	3.61428	-2.76082	-0.853455	8.92392	48.2348	1.20933e-08	1.58943e-06
8078386	glycerol-3-phosphate dehydrogenase 1-like	GPD1L	1.09404	-0.766558	-0.327477	8.30633	48.1923	1.21867e-08	1.59541e-06
7919055	3-hydroxy-3-methylglutaryl-CoA synthase 2	HMGCS2	4.63073	-3.60871	-1.02202	10.095	48.052	1.25011e-08	1.63014e-06
7946180	tripartite motif containing 3	TRIM3	0.823265	-0.385693	-0.437572	6.82879	47.9935	1.26348e-08	1.64114e-06
8116559	interferon regulatory factor 4	IRF4	-1.78641	1.78278	0.00362948	7.52288	47.9143	1.28181e-08	1.64998e-06
7951545	exophilin 5	EXPH5	1.73938	-1.75407	0.0146918	8.41138	47.8958	1.28614e-08	1.64998e-06
7915056	EPH receptor A10	EPHA10	1.2684	-0.538282	-0.730122	6.49371	47.8916	1.28714e-08	1.64998e-06
8004081	ZFP3 zinc finger protein	ZFP3	1.04597	-0.763759	-0.28221	7.12377	47.8788	1.29014e-08	1.64998e-06
8129573	monooxygenase DBH like 1	MOXD1	-1.48236	1.27308	0.209283	5.60887	47.8376	1.29987e-08	1.65606e-06
8138735	homeobox A5	HOXA5	1.30111	-0.704375	-0.596735	7.09289	47.7487	1.32112e-08	1.67671e-06
8169473	plastin 3	PLS3	-1.3655	0.762605	0.602894	7.1351	47.7274	1.32628e-08	1.67687e-06
7927964	serglycin	SRGN	-1.6789	1.88353	-0.20462	8.50785	47.5812	1.36223e-08	1.71277e-06
8067221	Z-DNA binding protein 1	ZBP1	-1.05807	1.14292	-0.0848495	6.65424	47.5702	1.36498e-08	1.71277e-06
8171136	purinergic receptor P2Y8	P2RY8	-1.81911	1.66408	0.155033	6.20665	47.51	1.38013e-08	1.71809e-06
8177026	purinergic receptor P2Y8	P2RY8	-1.81911	1.66408	0.155033	6.20665	47.51	1.38013e-08	1.71809e-06
7904361	family with sequence similarity 46 member C	FAM46C	-1.22563	0.698312	0.527313	8.99298	47.4919	1.38472e-08	1.71809e-06
7980152	latent transforming growth factor beta binding protein 2	LTBP2	-1.31772	1.19155	0.126172	6.7853	47.4524	1.3948e-08	1.72416e-06
7919659	splicing factor 3b subunit 4	SF3B4	0.886328	-0.288724	-0.597605	7.65206	47.4025	1.40765e-08	1.73276e-06
8101893	alcohol dehydrogenase 1C (class I), gamma polypeptide	ADH1C	2.36652	-2.25366	-0.11286	10.4425	47.385	1.41218e-08	1.73276e-06
7993267	TNF receptor superfamily member 17	TNFRSF17	-1.53834	1.90905	-0.370703	5.76952	47.1058	1.48672e-08	1.81751e-06
7909285	6-phosphofructo-2-kinase/fructose-2,6-biphosphatase 2	PFKFB2	1.06531	-0.635673	-0.429637	8.15937	47.075	1.49519e-08	1.82118e-06
7962312	ATP binding cassette subfamily D member 2	ABCD2	-1.06912	1.01664	0.05248	5.44221	46.9839	1.52061e-08	1.84217e-06
8043363	MIR4435-2 host gene///long intergenic non-protein coding RNA 152	MIR4435-2HG///LINC00152	-1.36848	1.57774	-0.209262	7.57106	46.9736	1.52351e-08	1.84217e-06
8177851	chromosome 6 open reading frame 136	C6orf136	1.04576	-0.703219	-0.342543	7.71108	46.859	1.5562e-08	1.86812e-06
8179167	chromosome 6 open reading frame 136	C6orf136	1.04576	-0.703219	-0.342543	7.71108	46.859	1.5562e-08	1.86812e-06
7974835	protein kinase C eta	PRKCH	-1.22328	1.05782	0.165456	7.93087	46.5927	1.6352e-08	1.95589e-06
8098576	solute carrier family 25 member 4	SLC25A4	0.67673	-0.311621	-0.36511	8.5842	46.4885	1.66727e-08	1.98266e-06
8136095	adenosylhomocysteinase like 2	AHCYL2	1.01353	-0.440091	-0.573438	11.0758	46.4666	1.67411e-08	1.98266e-06
7929511	ectonucleoside triphosphate diphosphohydrolase 1	ENTPD1	-1.7016	1.49707	0.204537	7.863	46.4623	1.67547e-08	1.98266e-06
7940643	asparaginase like 1///asparaginase like 1	ASRGL1///ASRGL1	-1.13316	0.722805	0.410353	7.37519	46.3982	1.69566e-08	1.99555e-06
7994123	calcineurin like EF-hand protein 2	CHP2	3.17824	-2.62751	-0.550731	8.66945	46.3377	1.71495e-08	1.99555e-06
8112918			0.889202	-0.729165	-0.160037	8.32148	46.3337	1.71624e-08	1.99555e-06
8095680	C-X-C motif chemokine ligand 8	CXCL8	-2.96004	2.62217	0.337868	6.57662	46.3306	1.71724e-08	1.99555e-06
7906564	phosphoprotein enriched in astrocytes 15	PEA15	-1.33812	0.949792	0.388325	9.70457	46.3197	1.72076e-08	1.99555e-06
8169792	SH2 domain containing 1A	SH2D1A	-1.02002	1.17036	-0.150338	4.90423	46.3147	1.72237e-08	1.99555e-06
7972557	G protein-coupled receptor 183	GPR183	-1.68174	1.47324	0.208498	6.16134	46.2742	1.73548e-08	2.00375e-06
7996022	C-C motif chemokine ligand 22	CCL22	-1.37116	1.32804	0.0431221	6.55519	46.2441	1.74529e-08	2.00453e-06
8157153	PALM2-AKAP2 readthrough///paralemmin 2///A-kinase anchoring protein 2	PALM2-AKAP2///PALM2///AKAP2	-1.03347	0.750899	0.282574	6.41716	46.2352	1.7482e-08	2.00453e-06
8117447	butyrophilin subfamily 2 member A2	BTN2A2	-0.718062	0.765015	-0.0469531	6.42559	46.1887	1.76352e-08	2.01514e-06
8063115	matrix metallopeptidase 9	MMP9	-2.66186	2.56162	0.100239	7.6127	46.1583	1.77362e-08	2.01973e-06
8016646	collagen type I alpha 1 chain	COL1A1	-1.67675	1.3417	0.335055	8.65566	46.1203	1.78633e-08	2.02728e-06
7982927	inositol-trisphosphate 3-kinase A	ITPKA	1.08104	-0.757634	-0.32341	7.06499	46.0408	1.81323e-08	2.0508e-06
8131179	tweety family member 3	TTYH3	-1.17338	0.9172	0.256175	8.20208	46.0147	1.82217e-08	2.05392e-06
8058091	SATB homeobox 2	SATB2	1.11297	-0.925526	-0.187446	10.9234	45.9424	1.84713e-08	2.06786e-06
7896692			-0.820909	0.818625	0.00228358	7.64702	45.9328	1.85051e-08	2.06786e-06
8135235	peptidase, mitochondrial processing beta subunit	PMPCB	0.58777	-0.127364	-0.460406	8.97627	45.921	1.85462e-08	2.06786e-06
7909318	complement component 4 binding protein alpha	C4BPA	-2.33179	2.46683	-0.135036	5.51312	45.9073	1.85941e-08	2.06786e-06
8162264	AU RNA binding methylglutaconyl-CoA hydratase	AUH	0.71864	-0.445839	-0.272801	7.7473	45.7255	1.92439e-08	2.13299e-06
7922200	selectin P	SELP	-2.24224	2.06854	0.173699	5.84003	45.6689	1.94512e-08	2.1383e-06
8157253	sorting nexin family member 30	SNX30	1.27467	-0.659946	-0.614724	8.32325	45.6575	1.9493e-08	2.1383e-06
8085946	eomesodermin	EOMES	-0.626558	0.433436	0.193122	6.43725	45.644	1.95432e-08	2.1383e-06
8117304	solute carrier family 17 member 4	SLC17A4	3.08689	-1.35472	-1.73216	7.82546	45.6424	1.9549e-08	2.1383e-06
8099612	adhesion G protein-coupled receptor A3	ADGRA3	1.22372	-1.19563	-0.0280886	7.62426	45.5303	1.99691e-08	2.17709e-06
7957570	plexin C1	PLXNC1	-1.08243	1.18297	-0.100535	7.56712	45.3023	2.08542e-08	2.26616e-06
7987405	RAS guanyl releasing protein 1	RASGRP1	-1.53317	1.48348	0.0496897	6.70688	45.2593	2.10263e-08	2.27395e-06
8074944	derlin 3	DERL3	-1.17514	1.38695	-0.211804	7.11497	45.2502	2.10627e-08	2.27395e-06
7974851	hypoxia inducible factor 1 alpha subunit	HIF1A	-1.14506	1.19892	-0.0538562	10.25	45.2061	2.12408e-08	2.28575e-06
8044258	LIM zinc finger domain containing 1	LIMS1	-0.682472	0.594351	0.0881206	8.41568	45.1695	2.13897e-08	2.29436e-06
8008682	musashi RNA binding protein 2	MSI2	-0.777112	0.383978	0.393134	7.40534	45.0881	2.17254e-08	2.31673e-06
8088602	membrane associated guanylate kinase, WW and PDZ domain containing 1	MAGI1	0.954712	-0.573416	-0.381296	8.0497	45.082	2.17509e-08	2.31673e-06
7911309	WAS protein family homolog 1 pseudogene///WAS protein family homolog 1///WAS protein family homolog 7 pseudogene///WAS protein family homolog 2 pseudogene///WAS protein family homolog 3 pseudogene	LOC100288778///WASH1///WASH7P///WASH2P///WASH3P	0.760042	-0.199972	-0.56007	7.87994	45.0531	2.18714e-08	2.31673e-06
8126428	transcriptional regulating factor 1	TRERF1	-0.822356	0.787691	0.0346651	5.5141	45.0518	2.18769e-08	2.31673e-06
8002975	chromodomain Y-like 2	CDYL2	-0.830454	0.699979	0.130475	6.83559	44.9982	2.21029e-08	2.33322e-06
7951284	matrix metallopeptidase 3	MMP3	-4.52194	3.98189	0.540045	6.11042	44.9651	2.22436e-08	2.33546e-06
8173245	myotubularin related protein 8	MTMR8	0.859039	-0.805538	-0.053501	6.31705	44.9453	2.23281e-08	2.33546e-06
7916747	Janus kinase 1	JAK1	-0.570951	0.613117	-0.0421659	10.0701	44.9437	2.23348e-08	2.33546e-06
8073949	cysteine rich with EGF like domains 2	CRELD2	-0.76421	0.791592	-0.0273822	7.09315	44.809	2.29206e-08	2.38817e-06
7896728			-1.58399	2.04825	-0.464262	7.12351	44.7807	2.30455e-08	2.38817e-06
8045009	glycophorin C (Gerbich blood group)	GYPC	-1.00254	0.941696	0.0608456	6.98415	44.7787	2.30544e-08	2.38817e-06
8101648	hydroxysteroid 17-beta dehydrogenase 11	HSD17B11	1.04689	-0.678984	-0.367904	10.7906	44.7033	2.33916e-08	2.40172e-06
8155849	annexin A1	ANXA1	-1.57854	2.21151	-0.632972	10.0826	44.7021	2.33971e-08	2.40172e-06
8094911	ATPase phospholipid transporting 10D (putative)	ATP10D	-0.832453	0.699936	0.132517	6.92032	44.701	2.34018e-08	2.40172e-06
8081799	T-cell immunoreceptor with Ig and ITIM domains	TIGIT	-1.17934	1.13207	0.0472739	5.68033	44.5925	2.38969e-08	2.4386e-06
8165663			2.12864	-1.35596	-0.772679	6.28939	44.5902	2.39078e-08	2.4386e-06
8012140	Y-box binding protein 2	YBX2	0.847943	-0.428231	-0.419713	8.44688	44.5676	2.40122e-08	2.44175e-06
8047257	SATB2 antisense RNA 1	SATB2-AS1	1.96257	-1.21003	-0.752531	6.76343	44.5494	2.40968e-08	2.44289e-06
8026272	interleukin 27 receptor subunit alpha	IL27RA	-0.991765	0.962229	0.0295363	6.16937	44.4187	2.47141e-08	2.49578e-06
7944530	out at first homolog	OAF	0.661293	-0.928699	0.267407	8.59112	44.4073	2.47686e-08	2.49578e-06
7991224	hyaluronan and proteoglycan link protein 3	HAPLN3	-1.5154	1.32294	0.192463	6.2108	44.2394	2.55886e-08	2.57061e-06
8113796	chromosome 5 open reading frame 63	C5orf63	1.28307	-0.761494	-0.52158	6.96302	44.1975	2.5798e-08	2.58384e-06
7942232	NAD synthetase 1	NADSYN1	0.759671	-0.0516404	-0.708031	8.57211	44.1672	2.59504e-08	2.5913e-06
7952268	Thy-1 cell surface antigen	THY1	-2.12778	1.83805	0.289731	7.06422	44.1373	2.6102e-08	2.59864e-06
8016168	phospholipase C delta 3	PLCD3	1.00751	-0.855826	-0.151684	9.64898	44.1164	2.62083e-08	2.60143e-06
8041422	RAS guanyl releasing protein 3	RASGRP3	-1.41084	1.81792	-0.407077	6.02145	44.0163	2.67251e-08	2.64483e-06
8026170	coiled-coil domain containing 130	CCDC130	0.521369	-0.0713248	-0.450044	7.90477	43.8794	2.74493e-08	2.70844e-06
7983502	biogenesis of lysosomal organelles complex 1 subunit 6	BLOC1S6	-0.595389	0.538703	0.0566852	8.0048	43.7386	2.8217e-08	2.76551e-06
8099897	UDP-glucose 6-dehydrogenase	UGDH	1.0474	-0.612874	-0.43453	11.0847	43.7323	2.8252e-08	2.76551e-06
7931293	dedicator of cytokinesis 1	DOCK1	0.916128	-0.512662	-0.403466	8.32143	43.7277	2.82771e-08	2.76551e-06
7995829	metallothionein 1H	MT1H	1.93168	-1.80395	-0.127726	8.85066	43.662	2.86442e-08	2.79319e-06
8143684	protein disulfide isomerase family A member 4	PDIA4	-0.97637	0.848738	0.127632	9.98722	43.606	2.89615e-08	2.80971e-06
7918457	potassium voltage-gated channel subfamily A member 3	KCNA3	-1.53333	1.63784	-0.104509	6.48291	43.6023	2.89827e-08	2.80971e-06
7938035	tripartite motif containing 22	TRIM22	-1.61478	1.24044	0.374337	6.90896	43.5683	2.91766e-08	2.8203e-06
8013536	nitric oxide synthase 2	NOS2	-3.61917	3.11671	0.502459	8.80454	43.526	2.94207e-08	2.83565e-06
8037374	plasminogen activator, urokinase receptor	PLAUR	-1.2329	1.53145	-0.298551	8.90992	43.4088	3.01083e-08	2.89353e-06
7944765			1.38685	-0.223785	-1.16307	7.32918	43.3091	3.07069e-08	2.9349e-06
7960464	von Willebrand factor	VWF	-1.67945	1.26282	0.416624	6.55703	43.3078	3.07153e-08	2.9349e-06
7909446	hydroxysteroid 11-beta dehydrogenase 1	HSD11B1	-0.791023	0.738511	0.0525119	4.72258	43.2474	3.1084e-08	2.96162e-06
8066848	phosphatidylinositol-3,4,5-trisphosphate dependent Rac exchange factor 1	PREX1	-1.20775	1.16426	0.0434887	7.43397	43.196	3.1402e-08	2.98337e-06
8108166	thioredoxin domain containing 15	TXNDC15	-0.618278	0.603075	0.015203	7.73606	43.1579	3.16404e-08	2.99746e-06
8064485	signal regulatory protein gamma	SIRPG	-1.01068	1.18767	-0.176993	6.34348	43.1391	3.17585e-08	3.0001e-06
8107204			2.0372	-0.380826	-1.65638	9.33642	43.1156	3.19068e-08	3.00557e-06
8099551	family with sequence similarity 184 member B	FAM184B	0.779656	-0.235869	-0.543787	5.93407	43.0707	3.21926e-08	3.01561e-06
8086607	lactotransferrin	LTF	-2.08078	2.1207	-0.0399203	5.96676	43.0703	3.21948e-08	3.01561e-06
8115261	coiled-coil domain containing 69	CCDC69	-1.38959	1.15374	0.235853	6.76292	43.0108	3.25777e-08	3.03596e-06
8172631	forkhead box P3	FOXP3	-0.83445	0.822161	0.0122883	6.12567	43.0082	3.25947e-08	3.03596e-06
8106170	transmembrane protein 171	TMEM171	1.47525	-0.704458	-0.77079	8.69077	42.9754	3.2808e-08	3.0473e-06
7930194	cyclin and CBS domain divalent metal cation transport mediator 2	CNNM2	1.15705	-1.22469	0.0676398	8.08466	42.8653	3.3535e-08	3.10614e-06
8041225	EH domain containing 3	EHD3	-1.29647	1.20304	0.0934256	6.70785	42.8134	3.3884e-08	3.12579e-06
8044574	interleukin 1 receptor antagonist	IL1RN	-2.66094	1.61451	1.04643	6.27033	42.8058	3.39351e-08	3.12579e-06
8150002	F-box protein 16	FBXO16	-1.04376	0.993675	0.0500818	5.5192	42.7018	3.46475e-08	3.18259e-06
8060988	BTB domain containing 3	BTBD3	1.1204	-0.625543	-0.494852	8.3377	42.6173	3.52382e-08	3.22794e-06
8180390			0.823944	-0.42511	-0.398834	7.62925	42.5824	3.54856e-08	3.24167e-06
8140971	sterile alpha motif domain containing 9 like	SAMD9L	-1.41458	1.67199	-0.25741	8.80525	42.5575	3.56633e-08	3.24898e-06
7983393	sorbitol dehydrogenase	SORD	-1.12616	0.701454	0.424702	8.30328	42.5213	3.59233e-08	3.25483e-06
7909306	complement component 4 binding protein beta	C4BPB	-1.52634	1.47153	0.0548085	5.21655	42.4107	3.67298e-08	3.31379e-06
8149071	angiopoietin 2	ANGPT2	-1.2213	1.07096	0.150347	5.29144	42.3879	3.68988e-08	3.31379e-06
8007757	formin like 1	FMNL1	-1.03737	0.917575	0.119799	7.07519	42.3832	3.69333e-08	3.31379e-06
7896752			1.2589	-1.05109	-0.207815	10.3564	42.3576	3.71245e-08	3.31379e-06
8165667			1.2589	-1.05109	-0.207815	10.3564	42.3576	3.71245e-08	3.31379e-06
7910427	polypeptide N-acetylgalactosaminyltransferase 2	GALNT2	-0.864146	0.640271	0.223875	8.70491	42.3333	3.73063e-08	3.31379e-06
8136115	striatin interacting protein 2	STRIP2	-1.26942	1.5014	-0.231983	5.28225	42.3276	3.73489e-08	3.31379e-06
7964316	myosin IA	MYO1A	1.32651	-1.03302	-0.293485	9.55171	42.32	3.74061e-08	3.31379e-06
8026106	calreticulin	CALR	-0.576623	0.656399	-0.0797764	10.9795	42.3114	3.7471e-08	3.31379e-06
7925342	endoplasmic reticulum oxidoreductase 1 beta	ERO1B	-0.920338	0.885955	0.0343826	5.45082	42.2839	3.76792e-08	3.32082e-06
8056860	WAS/WASL interacting protein family member 1	WIPF1	-1.53035	1.30278	0.227572	8.61144	42.2746	3.77502e-08	3.32082e-06
8001800	cadherin 11	CDH11	-1.66495	1.47229	0.192664	7.68422	42.2285	3.81025e-08	3.33075e-06
8167965	moesin	MSN	-1.75803	1.4829	0.275124	9.08394	42.2215	3.81564e-08	3.33075e-06
8163505	haloacid dehalogenase like hydrolase domain containing 3	HDHD3	1.04934	-0.40341	-0.645934	8.39581	42.2206	3.81636e-08	3.33075e-06
8077458	ER degradation enhancing alpha-mannosidase like protein 1	EDEM1	-0.69843	0.73917	-0.04074	8.24692	42.1546	3.86754e-08	3.36658e-06
8141728	intraflagellar transport 22	IFT22	-0.745816	0.438606	0.307211	6.8719	42.1019	3.90893e-08	3.38031e-06
8029136	CD79a molecule	CD79A	-2.99252	2.73175	0.260771	8.80388	42.1001	3.91039e-08	3.38031e-06
8071597			-1.57333	1.44645	0.126882	7.98808	42.0957	3.91381e-08	3.38031e-06
8085531	mitochondrial ribosomal protein S25	MRPS25	0.975227	-0.568147	-0.40708	7.62851	41.9819	4.00508e-08	3.45018e-06
8055980	cytohesin 1 interacting protein	CYTIP	-1.64589	1.77969	-0.133798	7.1504	41.9603	4.02263e-08	3.45634e-06
7902023	ribonucleoprotein, PTB binding 2	RAVER2	1.43334	-0.584962	-0.848376	9.76115	41.9108	4.06324e-08	3.48224e-06
7924107	lysophosphatidylglycerol acyltransferase 1	LPGAT1	-0.910475	0.945178	-0.0347036	8.05341	41.8683	4.09843e-08	3.50336e-06
8130739	ribosomal protein S6 kinase A2	RPS6KA2	-1.09088	0.936122	0.154759	6.98051	41.809	4.14817e-08	3.53318e-06
7903119	ATP binding cassette subfamily D member 3	ABCD3	1.0583	-0.44175	-0.616549	9.02786	41.8014	4.15456e-08	3.53318e-06
8094625	kelch like family member 5	KLHL5	-1.78661	1.71895	0.0676609	6.17976	41.7648	4.18563e-08	3.55052e-06
8048319	villin 1	VIL1	1.09943	-0.6289	-0.470534	10.0604	41.6885	4.25117e-08	3.59035e-06
8032553	transducin like enhancer of split 2	TLE2	0.591181	-0.872827	0.281647	7.46272	41.685	4.25417e-08	3.59035e-06
8173825	ribosomal protein S6 kinase A6	RPS6KA6	2.06304	-1.32685	-0.736188	7.06978	41.6395	4.29384e-08	3.61465e-06
7929383	solute carrier family 35 member G1	SLC35G1	1.94732	-1.04244	-0.904886	7.46919	41.5437	4.37862e-08	3.66873e-06
8156770	polypeptide N-acetylgalactosaminyltransferase 12	GALNT12	1.18916	-0.961529	-0.227634	9.45835	41.542	4.38014e-08	3.66873e-06
7925436			1.39038	-1.12416	-0.266216	6.19771	41.5204	4.39954e-08	3.67524e-06
8076865	interleukin 17 receptor E like	IL17REL	-0.663331	0.474465	0.188866	6.00939	41.493	4.42425e-08	3.67524e-06
8019622	transmembrane protein 106A	TMEM106A	-1.02534	0.852129	0.173213	7.51262	41.4784	4.43753e-08	3.67524e-06
8141661			1.01431	-0.730775	-0.283534	8.33197	41.4629	4.45158e-08	3.67524e-06
8148149	zinc fingers and homeoboxes 2	ZHX2	-1.08025	0.769563	0.310688	7.59437	41.4614	4.45298e-08	3.67524e-06
7924773	CDC42 binding protein kinase alpha	CDC42BPA	1.0002	-0.526509	-0.473687	8.24708	41.46	4.45424e-08	3.67524e-06
8121768	protein kinase (cAMP-dependent, catalytic) inhibitor beta	PKIB	1.83547	-0.985484	-0.84999	7.52292	41.3994	4.50989e-08	3.71195e-06
8021169	lipase G, endothelial type	LIPG	-1.42008	1.10014	0.319942	7.673	41.3488	4.55696e-08	3.7256e-06
8031981	WAS protein family homolog 1	WASH1	0.83814	-0.000593633	-0.837546	7.47212	41.3478	4.5579e-08	3.7256e-06
8115099	platelet derived growth factor receptor beta///platelet derived growth factor receptor beta	PDGFRB///PDGFRB	-1.48508	1.2905	0.194578	7.09553	41.3396	4.5655e-08	3.7256e-06
8093219	3-hydroxybutyrate dehydrogenase, type 1	BDH1	1.03378	-0.863121	-0.170663	8.3238	41.3325	4.57215e-08	3.7256e-06
7963142	Fas apoptotic inhibitory molecule 2	FAIM2	-1.43859	0.94813	0.490464	6.4639	41.3215	4.58249e-08	3.7256e-06
8161568			-1.25759	1.27715	-0.0195599	7.99547	41.2954	4.60716e-08	3.73652e-06
7969986	tumor necrosis factor superfamily member 13b	TNFSF13B	-1.37115	1.2725	0.0986505	6.68807	41.2538	4.64664e-08	3.75937e-06
8174692	septin 6	SEPT6	-1.42778	1.31425	0.113535	7.6164	41.2378	4.66197e-08	3.76261e-06
8085984	oxysterol binding protein like 10	OSBPL10	-0.704558	0.417664	0.286894	8.1181	41.2083	4.69039e-08	3.77639e-06
8072757	colony stimulating factor 2 receptor beta common subunit	CSF2RB	-1.65813	1.54292	0.11521	7.51847	41.177	4.72071e-08	3.79162e-06
8133413	LIM domain kinase 1	LIMK1	-0.858668	0.80963	0.0490373	7.73473	41.1143	4.78198e-08	3.83158e-06
7918622	solute carrier family 16 member 1	SLC16A1	2.44522	-1.08013	-1.36509	7.73268	41.0793	4.81661e-08	3.85004e-06
8046833	fibrous sheath interacting protein 2	FSIP2	2.31867	-0.326936	-1.99174	6.00992	41.049	4.84687e-08	3.86494e-06
8135480	DnaJ heat shock protein family (Hsp40) member B9	DNAJB9	-1.12218	1.08502	0.0371626	7.55849	41.0372	4.85867e-08	3.86508e-06
7909214	Ras association domain family member 5	RASSF5	-1.40623	1.29899	0.10724	7.38815	41.0019	4.89418e-08	3.88404e-06
7980265	acylphosphatase 1	ACYP1	0.826073	-0.119086	-0.706987	6.1179	40.989	4.90725e-08	3.88514e-06
8114006			2.21124	-1.24864	-0.962595	6.13975	40.9679	4.9287e-08	3.89285e-06
8138728	homeobox A4	HOXA4	0.932016	-0.640396	-0.29162	5.83854	40.9353	4.96204e-08	3.9099e-06
8066609	spermatogenesis associated 25	SPATA25	0.810457	-0.380804	-0.429653	6.14941	40.8753	5.02399e-08	3.94936e-06
7984779	promyelocytic leukemia	PML	-0.97858	0.671729	0.30685	7.25264	40.8276	5.0739e-08	3.97918e-06
8031223	leukocyte immunoglobulin like receptor B1	LILRB1	-1.18801	1.27425	-0.0862476	6.87304	40.7924	5.11106e-08	3.99889e-06
7994826	integrin subunit alpha L	ITGAL	-1.42998	1.37656	0.0534222	7.07605	40.7568	5.14888e-08	4.0114e-06
7978712	C-type lectin domain family 14 member A	CLEC14A	-0.80062	0.648699	0.15192	6.11465	40.7547	5.15117e-08	4.0114e-06
8010426	ring finger protein 213	RNF213	-0.997196	1.04897	-0.0517728	8.29113	40.7257	5.18228e-08	4.02619e-06
8089911	hematopoietic cell-specific Lyn substrate 1	HCLS1	-1.25489	1.48554	-0.230645	6.74942	40.6573	5.2564e-08	4.07426e-06
7915598	bestrophin 4	BEST4	2.53075	-2.04948	-0.481274	8.15971	40.5798	5.34182e-08	4.13084e-06
7988467	fibrillin 1	FBN1	-1.52259	1.48323	0.0393573	6.53404	40.5219	5.40664e-08	4.17127e-06
7958202	carbohydrate (chondroitin 4) sulfotransferase 11	CHST11	-1.47258	1.33846	0.134119	8.05982	40.4459	5.49305e-08	4.22312e-06
8008454	ATP binding cassette subfamily C member 3	ABCC3	0.827412	-0.363872	-0.46354	9.33878	40.4405	5.49925e-08	4.22312e-06
8051785	potassium voltage-gated channel modifier subfamily G member 3	KCNG3	0.871843	-0.275441	-0.596402	6.36731	40.3818	5.56719e-08	4.26544e-06
8097973	guanylate cyclase 1 soluble subunit beta	GUCY1B3	-1.52661	1.09483	0.431789	6.04658	40.3443	5.61094e-08	4.28908e-06
8009353	phosphatidylinositol transfer protein, cytoplasmic 1	PITPNC1	-1.79403	1.37555	0.418482	7.69638	40.3148	5.64568e-08	4.30573e-06
8134263	collagen type I alpha 2 chain///collagen type I alpha 2 chain	COL1A2///COL1A2	-1.66105	1.43885	0.222208	8.48196	40.2958	5.66819e-08	4.31302e-06
8041582	protein kinase domain containing, cytoplasmic	PKDCC	1.27409	-1.35704	0.0829509	8.00072	40.2506	5.72211e-08	4.34297e-06
7984245	solute carrier family 51 beta subunit	SLC51B	2.07232	-0.862695	-1.20963	8.82244	40.241	5.73368e-08	4.34297e-06
8014066	ecotropic viral integration site 2A	EVI2A	-1.17816	1.3511	-0.172933	6.08382	40.1432	5.85256e-08	4.42072e-06
8121861	nuclear receptor coactivator 7	NCOA7	-1.36546	1.02843	0.337021	6.89857	40.1347	5.86292e-08	4.42072e-06
7901613	acyl-CoA thioesterase 11	ACOT11	0.826376	-0.710856	-0.11552	8.23619	40.0613	5.95418e-08	4.47937e-06
7966839	V-set and immunoglobulin domain containing 10	VSIG10	1.01996	-0.73355	-0.28641	7.83381	40.0505	5.96764e-08	4.47937e-06
8102232	lymphoid enhancer binding factor 1	LEF1	-1.33556	1.3357	-0.000141084	6.23428	40.0234	6.00181e-08	4.48886e-06
8051547	protein kinase D3	PRKD3	-0.685321	0.773212	-0.0878903	5.95925	40.0191	6.00729e-08	4.48886e-06
8092552	insulin like growth factor 2 mRNA binding protein 2	IGF2BP2	0.659461	-0.72099	0.0615285	7.99184	39.9722	6.06681e-08	4.52317e-06
8086185	phospholipase C delta 1	PLCD1	1.90888	-1.07814	-0.830737	8.27553	39.9368	6.11225e-08	4.54686e-06
7985001	nei like DNA glycosylase 1	NEIL1	0.844156	0.0367299	-0.880886	6.54903	39.9106	6.14618e-08	4.56189e-06
8098084	electron transfer flavoprotein dehydrogenase	ETFDH	1.75151	-0.782461	-0.969048	8.12827	39.815	6.27146e-08	4.63419e-06
8169210	claudin 2	CLDN2	-1.20546	0.973045	0.232414	5.53476	39.7785	6.32004e-08	4.65973e-06
8173745	cysteinyl leukotriene receptor 1	CYSLTR1	-1.31114	1.5593	-0.248154	6.07569	39.7669	6.33565e-08	4.66091e-06
8071899	SPECC1L-ADORA2A readthrough (NMD candidate)///adenosine A2a receptor	SPECC1L-ADORA2A///ADORA2A	-0.829679	0.651688	0.177992	6.56179	39.7019	6.42342e-08	4.70703e-06
8107673	GRAM domain containing 3	GRAMD3	1.17145	-0.475543	-0.695904	8.56944	39.6995	6.42665e-08	4.70703e-06
8062041	acyl-CoA synthetase short-chain family member 2	ACSS2	1.02266	-0.692599	-0.330061	9.65902	39.5992	6.56486e-08	4.7782e-06
7896694			-1.34897	1.60522	-0.256246	7.41394	39.5811	6.59012e-08	4.7782e-06
7944152	interleukin 10 receptor subunit alpha	IL10RA	-1.34897	1.60522	-0.256246	7.41394	39.5811	6.59012e-08	4.7782e-06
8140984	HEPACAM family member 2	HEPACAM2	1.68195	-1.57685	-0.105108	9.52121	39.5771	6.59566e-08	4.7782e-06
8153959	dedicator of cytokinesis 8	DOCK8	-1.31418	1.50904	-0.194859	7.49912	39.5771	6.59568e-08	4.7782e-06
7897482	phosphatidylinositol-4,5-bisphosphate 3-kinase catalytic subunit delta	PIK3CD	-0.814741	0.71973	0.0950114	6.63735	39.5668	6.61019e-08	4.7783e-06
8059642	solute carrier family 16 member 14	SLC16A14	-1.41507	1.18978	0.225293	7.07434	39.5457	6.6398e-08	4.7893e-06
7902874	leucine rich repeat containing 8 family member C	LRRC8C	-0.85763	0.861402	-0.00377207	6.47261	39.5284	6.66435e-08	4.7966e-06
7975932	transmembrane protein 63C	TMEM63C	2.29242	-1.36557	-0.926857	6.41506	39.4888	6.72064e-08	4.82667e-06
8068238	interferon alpha and beta receptor subunit 2	IFNAR2	-1.20407	1.45654	-0.252477	6.87939	39.4354	6.79748e-08	4.87133e-06
8057719	3-hydroxyisobutyryl-CoA hydrolase	HIBCH	1.16394	-0.621372	-0.542571	7.40718	39.4186	6.82184e-08	4.87827e-06
8036136	IGF like family receptor 1	IGFLR1	-0.764974	0.850538	-0.085564	6.68358	39.3285	6.95422e-08	4.96227e-06
8049847	FERM, ARH/RhoGEF and pleckstrin domain protein 2	FARP2	0.663477	-0.312511	-0.350966	8.05465	39.2976	7.0003e-08	4.97201e-06
8078173	oxidoreductase NAD binding domain containing 1	OXNAD1	0.504845	-0.18861	-0.316235	8.18136	39.2647	7.04965e-08	4.97201e-06
7910134	Mix paired-like homeobox	MIXL1	-0.692237	0.463273	0.228963	6.35087	39.2467	7.07672e-08	4.97201e-06
8151605	REX1, RNA exonuclease 1 homolog-like 1, pseudogene	REXO1L1P	0.801769	-0.320617	-0.481151	6.94536	39.2396	7.08749e-08	4.97201e-06
8151613	REX1, RNA exonuclease 1 homolog-like 1, pseudogene	REXO1L1P	0.801769	-0.320617	-0.481151	6.94536	39.2396	7.08749e-08	4.97201e-06
8151617	REX1, RNA exonuclease 1 homolog-like 1, pseudogene	REXO1L1P	0.801769	-0.320617	-0.481151	6.94536	39.2396	7.08749e-08	4.97201e-06
8151621	REX1, RNA exonuclease 1 homolog-like 1, pseudogene	REXO1L1P	0.801769	-0.320617	-0.481151	6.94536	39.2396	7.08749e-08	4.97201e-06
8151625	REX1, RNA exonuclease 1 homolog-like 1, pseudogene	REXO1L1P	0.801769	-0.320617	-0.481151	6.94536	39.2396	7.08749e-08	4.97201e-06
7986637			-3.54929	3.36512	0.184173	8.32589	39.2054	7.13962e-08	4.99803e-06
7962659	histone deacetylase 7	HDAC7	-0.633198	0.46823	0.164968	7.40251	39.1817	7.1758e-08	5.01281e-06
8007483	transmembrane protein 106A	TMEM106A	-0.959893	0.807505	0.152389	7.48254	39.1479	7.22794e-08	5.03865e-06
7975095	pleckstrin homology and RhoGEF domain containing G3	PLEKHG3	0.570591	-0.547794	-0.0227967	6.92549	39.1299	7.25587e-08	5.04753e-06
8024111	calponin 2	CNN2	-1.09059	0.717778	0.372814	9.09838	39.1149	7.27922e-08	5.05321e-06
8180240			1.11377	-0.350726	-0.763039	6.38191	39.0451	7.38915e-08	5.11105e-06
7967624	solute carrier family 15 member 4	SLC15A4	-0.521915	0.671999	-0.150084	8.69838	39.0425	7.39328e-08	5.11105e-06
8041519	regulator of microtubule dynamics 2	RMDN2	1.86932	-1.09971	-0.769612	6.4056	39.0082	7.44786e-08	5.1381e-06
8010454	ring finger protein 213	RNF213	-0.935918	1.14191	-0.205991	8.86771	38.9915	7.47464e-08	5.14589e-06
8043484	immunoglobulin kappa constant	IGKC	-1.19489	1.26514	-0.0702423	8.58336	38.9273	7.57858e-08	5.20667e-06
8158167	lipocalin 2	LCN2	-3.85667	2.64419	1.21248	9.61291	38.8576	7.69314e-08	5.26821e-06
7908917	BTG anti-proliferation factor 2	BTG2	-1.21189	0.693415	0.518478	8.67182	38.8535	7.69984e-08	5.26821e-06
8148435	WNT1 inducible signaling pathway protein 1	WISP1	-1.1069	0.922967	0.183932	6.28791	38.811	7.7707e-08	5.29832e-06
7907893	major histocompatibility complex, class I-related	MR1	-1.098	0.818237	0.279761	6.76931	38.8081	7.77571e-08	5.29832e-06
7930139	tripartite motif containing 8	TRIM8	-0.628538	0.213391	0.415147	8.82312	38.7883	7.80892e-08	5.31007e-06
7907222	paired related homeobox 1	PRRX1	-2.10893	1.41643	0.692503	6.30134	38.742	7.88728e-08	5.3524e-06
8134452	basic helix-loop-helix family member a15	BHLHA15	-0.681313	0.920406	-0.239093	7.87055	38.7118	7.93897e-08	5.37651e-06
8161580			-1.20681	1.24098	-0.0341692	8.37611	38.5505	8.2211e-08	5.55626e-06
7906107	semaphorin 4A	SEMA4A	-1.16004	1.01845	0.14159	6.9891	38.5313	8.25535e-08	5.56809e-06
8014025	transmembrane and immunoglobulin domain containing 1	TMIGD1	3.72146	-2.46963	-1.25183	8.40417	38.5058	8.30118e-08	5.58767e-06
7898057	podoplanin	PDPN	-1.39277	1.31963	0.0731386	6.21287	38.4688	8.36804e-08	5.62129e-06
7946567			0.89968	-0.860548	-0.0391312	9.64683	38.4426	8.41591e-08	5.64205e-06
8088247	Rho guanine nucleotide exchange factor 3	ARHGEF3	-1.08526	0.652025	0.433232	6.84061	38.4251	8.44783e-08	5.64957e-06
7917182	adhesion G protein-coupled receptor L4	ADGRL4	-1.85209	1.79925	0.0528395	6.2181	38.4179	8.4611e-08	5.64957e-06
7939383	proline rich 5 like	PRR5L	1.0527	-0.872109	-0.180587	8.52703	38.3987	8.49658e-08	5.66189e-06
8144947			0.595044	-0.627766	0.0327218	5.09317	38.378	8.53492e-08	5.67277e-06
8026468	cytochrome P450 family 4 subfamily F member 12	CYP4F12	1.70206	-0.937034	-0.76503	7.20449	38.3715	8.54702e-08	5.67277e-06
8019296	sirtuin 7	SIRT7	0.526628	-0.11722	-0.409408	7.20584	38.3432	8.59984e-08	5.69015e-06
7956867	elaC ribonuclease Z 2///high mobility group AT-hook 2///high mobility group AT-hook 2	ELAC2///HMGA2///HMGA2	0.892232	-0.76697	-0.125262	6.3603	38.3391	8.60743e-08	5.69015e-06
7966127	selectin P ligand	SELPLG	-1.23172	1.45274	-0.221014	7.85256	38.3034	8.67459e-08	5.72316e-06
8040340	lipin 1	LPIN1	-0.911871	1.01091	-0.0990351	7.69517	38.25	8.7763e-08	5.77881e-06
8050302	Rho associated coiled-coil containing protein kinase 2	ROCK2	0.649849	-0.100077	-0.549771	9.7657	38.2183	8.83721e-08	5.80741e-06
8082035	CD86 molecule	CD86	-1.31693	1.83057	-0.513639	6.04714	38.2073	8.85846e-08	5.80989e-06
8043360	immunoglobulin kappa locus///immunoglobulin kappa constant	IGK///IGKC	-2.12723	2.28343	-0.156204	8.67291	38.186	8.89976e-08	5.82549e-06
7977621	NDRG family member 2	NDRG2	0.796979	-0.694152	-0.102828	9.70718	38.1133	9.04223e-08	5.90712e-06
8178811	HLA class II histocompatibility antigen, DRB1-7 beta chain///major histocompatibility complex, class II, DR beta 6 (pseudogene)///major histocompatibility complex, class II, DR beta 5///major histocompatibility complex, class II, DR beta 4///major histocompatibility complex, class II, DR beta 3///major histocompatibility complex, class II, DR beta 1///HLA class II histocompatibility antigen, DRB1-7 beta chain///major histocompatibility complex, class II, DR beta 5///major histocompatibility complex, class II, DR beta 4///major histocompatibility complex, class II, DR beta 3///major histocompatibility complex, class II, DR beta 1///major histocompatibility complex, class II, DQ beta 1	LOC105369230///HLA-DRB6///HLA-DRB5///HLA-DRB4///HLA-DRB3///HLA-DRB1///LOC105369230///HLA-DRB5///HLA-DRB4///HLA-DRB3///HLA-DRB1///HLA-DQB1	-1.24178	1.2106	0.0311807	10.113	38.0659	9.13647e-08	5.95558e-06
7957665	ELK3, ETS transcription factor	ELK3	-1.34269	0.984657	0.358032	7.37878	38.0524	9.1635e-08	5.95558e-06
8026533	hematopoietic SH2 domain containing	HSH2D	-0.61572	0.735396	-0.119676	6.42389	38.0491	9.17014e-08	5.95558e-06
8075695	apolipoprotein L3	APOL3	-1.08271	0.874561	0.208148	6.07612	38.0295	9.2097e-08	5.96961e-06
8050427	family with sequence similarity 49 member A	FAM49A	-1.40639	1.6271	-0.220708	7.04803	38.0014	9.26658e-08	5.98712e-06
8116177	5-phosphohydroxy-L-lysine phospho-lyase	PHYKPL	0.769407	-0.359593	-0.409814	8.39341	37.9984	9.27273e-08	5.98712e-06
7916789	WD repeat domain 78	WDR78	1.78989	-1.03946	-0.750426	6.37702	37.9868	9.29621e-08	5.99065e-06
8078405	CKLF like MARVEL transmembrane domain containing 7	CMTM7	-0.970226	0.995585	-0.0253588	7.32695	37.9711	9.32829e-08	5.9997e-06
7998015	spire type actin nucleation factor 2	SPIRE2	0.715351	-0.402826	-0.312525	8.20548	37.9612	9.34865e-08	6.00119e-06
8130539	T-cell activation RhoGTPase activating protein	TAGAP	-1.60623	1.64055	-0.0343159	6.18749	37.9397	9.39283e-08	6.01343e-06
8043375			1.10339	-0.931937	-0.171451	10.618	37.9343	9.40389e-08	6.01343e-06
7896717			-1.97205	1.9635	0.00854507	7.55814	37.9013	9.47231e-08	6.04555e-06
7960744	complement C1r subcomponent	C1R	-1.71264	1.61537	0.097271	8.31414	37.889	9.49801e-08	6.05034e-06
7928291	carbohydrate sulfotransferase 3	CHST3	-0.859442	0.58572	0.273722	6.38788	37.8161	9.6516e-08	6.13642e-06
8094988	cell wall biogenesis 43 C-terminal homolog	CWH43	2.40234	-2.13017	-0.272169	7.85308	37.7982	9.6896e-08	6.14882e-06
8133034			1.26917	-0.678972	-0.590198	4.93928	37.7503	9.7924e-08	6.17124e-06
8043468	immunoglobulin kappa constant	IGKC	-2.29075	2.56199	-0.271241	9.96213	37.7493	9.79444e-08	6.17124e-06
8140782	ATP binding cassette subfamily B member 1	ABCB1	2.7117	-1.70212	-1.00958	7.89595	37.7472	9.79915e-08	6.17124e-06
8083447	purinergic receptor P2Y1	P2RY1	1.3007	-1.0118	-0.288897	7.47631	37.7189	9.86052e-08	6.18296e-06
8044333	LIM zinc finger domain containing 4///LIMS3-LOC440895 readthrough///LIM zinc finger domain containing 3///LIM zinc finger domain containing 1	LIMS4///LIMS3-LOC440895///LIMS3///LIMS1	-0.637851	0.630999	0.0068521	7.88169	37.6901	9.9233e-08	6.18296e-06
8054519	LIM zinc finger domain containing 4///LIMS3-LOC440895 readthrough///LIM zinc finger domain containing 3///LIM zinc finger domain containing 1	LIMS4///LIMS3-LOC440895///LIMS3///LIMS1	-0.637851	0.630999	0.0068521	7.88169	37.6901	9.9233e-08	6.18296e-06
7896718			-1.48827	2.04727	-0.559007	6.18651	37.6825	9.93999e-08	6.18296e-06
8161563	immunoglobulin kappa constant	IGKC	-1.18343	1.24864	-0.0652014	8.43774	37.675	9.95647e-08	6.18296e-06
7896698			-1.56504	1.32756	0.237478	6.51739	37.6736	9.95946e-08	6.18296e-06
8043465	immunoglobulin kappa constant	IGKC	-1.35055	1.49738	-0.146825	9.0515	37.6723	9.96235e-08	6.18296e-06
7901634	MROH7-TTC4 readthrough (NMD candidate)///maestro heat like repeat family member 7	MROH7-TTC4///MROH7	0.928054	-0.633001	-0.295053	6.13208	37.6704	9.96652e-08	6.18296e-06
8077899	peroxisome proliferator activated receptor gamma	PPARG	1.61014	-0.787227	-0.822913	9.17567	37.6229	1.00717e-07	6.23658e-06
8065798	gamma-glutamyltransferase 7	GGT7	0.522898	-0.709728	0.186829	6.90179	37.569	1.01924e-07	6.29363e-06
8035304	bone marrow stromal cell antigen 2	BST2	-1.21508	1.25718	-0.0420976	6.45068	37.5649	1.02017e-07	6.29363e-06
7909236	mitogen-activated protein kinase-activated protein kinase 2	MAPKAPK2	-0.700041	0.417713	0.282328	8.78826	37.5243	1.02936e-07	6.33858e-06
7956018	BLOC1S1-RDH5 readthrough///retinol dehydrogenase 5	BLOC1S1-RDH5///RDH5	0.980009	-0.601415	-0.378594	6.88543	37.5154	1.03139e-07	6.33931e-06
8101675	ATP binding cassette subfamily G member 2 (Junior blood group)	ABCG2	4.43067	-2.37485	-2.05582	7.44338	37.5057	1.03362e-07	6.33945e-06
8084982	NCBP2 antisense RNA 2 (head to head)	NCBP2-AS2	0.527818	-0.418108	-0.109709	7.32236	37.4987	1.03522e-07	6.33945e-06
7896750			1.93065	-1.24323	-0.687417	5.84905	37.4864	1.03805e-07	6.34507e-06
8105331	granzyme K	GZMK	-2.04416	1.88605	0.158105	5.99791	37.4767	1.04028e-07	6.34703e-06
7894002			0.612078	-0.966366	0.354288	6.11735	37.4603	1.04407e-07	6.34844e-06
7916584	tumor-associated calcium signal transducer 2	TACSTD2	-0.812502	0.560929	0.251574	5.48885	37.4592	1.04433e-07	6.34844e-06
8063386	CCAAT/enhancer binding protein beta	CEBPB	-1.03845	0.860512	0.177939	7.94384	37.4077	1.05631e-07	6.40959e-06
8131339	fascin actin-bundling protein 1	FSCN1	-1.02387	0.809499	0.214376	7.83543	37.3617	1.06716e-07	6.46358e-06
8001104	immunoglobulin heavy variable 3-48///immunoglobulin heavy variable 3-69-1 (pseudogene)///immunoglobulin heavy variable 3/OR16-7 (pseudogene)	IGHV3-48///IGHV3-69-1///IGHV3OR16-7	-1.76071	1.70651	0.0542014	10.9121	37.3118	1.07908e-07	6.51205e-06
8078650	CTD small phosphatase like	CTDSPL	0.596508	-0.718414	0.121906	9.09604	37.2935	1.08347e-07	6.52671e-06
7919715	acidic nuclear phosphoprotein 32 family member E	ANP32E	-0.761766	0.754122	0.0076438	6.64613	37.2671	1.08986e-07	6.55333e-06
8180257	centrosomal protein 170	CEP170	-1.087	1.37353	-0.286529	7.1055	37.2322	1.09835e-07	6.59248e-06
8151629	REX1, RNA exonuclease 1 homolog-like 1, pseudogene	REXO1L1P	1.06662	-0.395377	-0.671244	6.17406	37.2209	1.10113e-07	6.59337e-06
8161114	glucosylceramidase beta 2	GBA2	0.870827	-0.411779	-0.459048	9.02688	37.2154	1.10246e-07	6.59337e-06
7940409	CD5 molecule	CD5	-1.15891	1.0154	0.143505	7.0055	37.1725	1.11306e-07	6.63988e-06
8017867	family with sequence similarity 20 member A	FAM20A	-1.01129	0.873659	0.137634	5.30795	37.1678	1.11424e-07	6.63988e-06
7898693	alkaline phosphatase, liver/bone/kidney	ALPL	-2.27924	1.87454	0.404699	6.66254	37.1368	1.12197e-07	6.66753e-06
8036710	glia maturation factor gamma	GMFG	-1.39185	1.61814	-0.22629	7.42208	37.1332	1.12288e-07	6.66753e-06
8102800	solute carrier family 7 member 11	SLC7A11	-2.66464	2.15421	0.510437	6.90784	37.1028	1.13052e-07	6.69186e-06
7914202	small nucleolar RNA host gene 12///small nucleolar RNA, H/ACA box 16A///small nucleolar RNA, H/ACA box 61///small nucleolar RNA, H/ACA box 44///small nucleolar RNA host gene 12	SNHG12///SNORA16A///SNORA61///SNORA44///SNHG12	0.820032	0.0575821	-0.877614	7.02389	37.1009	1.13101e-07	6.69186e-06
8043474	immunoglobulin kappa constant	IGKC	-1.28991	1.38972	-0.0998129	12.4733	37.0857	1.13484e-07	6.70261e-06
7984771	lysyl oxidase like 1	LOXL1	-0.595163	0.449818	0.145345	7.99789	37.0771	1.13702e-07	6.70359e-06
8142981	podocalyxin like	PODXL	-1.11678	0.732	0.384784	8.5275	37.0655	1.14e-07	6.70924e-06
8145669	RNA binding protein with multiple splicing	RBPMS	-1.68541	1.00513	0.680281	7.53686	37.0536	1.14302e-07	6.71514e-06
7955217	spermatogenesis associated serine rich 2	SPATS2	-0.709695	0.68686	0.0228355	7.47721	37.0404	1.14639e-07	6.72306e-06
7903358	vascular cell adhesion molecule 1	VCAM1	-2.25438	1.85458	0.399804	6.85363	37.0195	1.15178e-07	6.74225e-06
8023497	ATPase phospholipid transporting 8B1	ATP8B1	0.682953	-0.581444	-0.101509	11.3499	37.008	1.15475e-07	6.74225e-06
8136652			1.24491	-0.670669	-0.574245	4.91329	37.0041	1.15574e-07	6.74225e-06
8164644	family with sequence similarity 78 member A	FAM78A	-0.796175	0.84365	-0.0474749	6.24316	36.9762	1.16299e-07	6.77263e-06
7910385			0.713279	-0.515379	-0.1979	11.3081	36.9496	1.16995e-07	6.79868e-06
7921652	signaling lymphocytic activation molecule family member 1	SLAMF1	-1.51491	1.39749	0.117425	5.39017	36.9414	1.1721e-07	6.79868e-06
8171896	chromosome X open reading frame 21	CXorf21	-1.05764	1.60628	-0.548636	4.98607	36.9287	1.17544e-07	6.79868e-06
8064967	McKusick-Kaufman syndrome	MKKS	0.999584	-0.490662	-0.508922	6.48389	36.9279	1.17564e-07	6.79868e-06
8106393	coagulation factor II thrombin receptor	F2R	-1.30562	1.52952	-0.223897	6.84501	36.9096	1.18049e-07	6.81485e-06
7975562	papilin, proteoglycan like sulfated glycoprotein///NDRG family member 2	PAPLN///NDRG2	-0.894633	0.696286	0.198348	6.57988	36.859	1.19397e-07	6.86602e-06
7996569			2.82128	-1.26676	-1.55452	9.02836	36.8538	1.19534e-07	6.86602e-06
7992893			1.8873	-0.961073	-0.926223	6.11772	36.8531	1.19555e-07	6.86602e-06
8072798	cytohesin 4	CYTH4	-1.2604	1.40181	-0.141409	7.1719	36.8225	1.20379e-07	6.90144e-06
7906061	synaptotagmin 11	SYT11	-1.32139	1.1011	0.220283	6.03833	36.8075	1.20786e-07	6.91287e-06
8043431	immunoglobulin kappa constant	IGKC	-1.99866	2.05165	-0.0529895	10.0766	36.7692	1.21829e-07	6.94155e-06
8094134	ubiquitin specific peptidase 17-like family member 15///ubiquitin specific peptidase 17-like family member 20///ubiquitin specific peptidase 17-like family member 3///ubiquitin specific peptidase 17-like family member 4///ubiquitin specific peptidase 17-like family member 8///ubiquitin specific peptidase 17-like family member 9, pseudogene///ubiquitin specific peptidase 17-like family member 6, pseudogene///ubiquitin specific peptidase 17-like family member 2	USP17L15///USP17L20///USP17L3///USP17L4///USP17L8///USP17L9P///USP17L6P///USP17L2	1.0087	-0.202539	-0.806159	5.6803	36.7688	1.21841e-07	6.94155e-06
7908553	protein tyrosine phosphatase, receptor type C	PTPRC	-1.8567	2.0206	-0.163899	7.95058	36.7662	1.21914e-07	6.94155e-06
7975926	CLOCK interacting pacemaker	CIPC	1.31786	-0.706289	-0.61157	7.96878	36.743	1.22551e-07	6.96592e-06
8083839	G protein-coupled receptor 160	GPR160	1.20384	-0.830627	-0.37321	8.6947	36.7206	1.23171e-07	6.98923e-06
8110055	cytoplasmic polyadenylation element binding protein 4	CPEB4	-0.923392	0.794564	0.128828	7.90619	36.7045	1.23618e-07	7.00042e-06
7981718	single-chain Fv fragment///immunoglobulin heavy constant mu///single-chain Fv fragment///immunoglobulin heavy variable 3-30	SCFV///IGHM///SCFV///IGHV3-30	-1.69574	1.51282	0.182922	10.4928	36.694	1.23909e-07	7.00042e-06
7980496	centrosomal protein 128	CEP128	-0.777046	0.924733	-0.147687	5.98701	36.6908	1.24e-07	7.00042e-06
7995825	metallothionein 1F	MT1F	1.44767	-1.49239	0.0447192	11.4791	36.6241	1.25877e-07	7.09435e-06
7899394	thymocyte selection associated family member 2	THEMIS2	-1.55317	1.70114	-0.147974	7.23825	36.5855	1.26981e-07	7.14446e-06
8113358	ST8 alpha-N-acetyl-neuraminide alpha-2,8-sialyltransferase 4	ST8SIA4	-1.31436	1.69954	-0.385181	6.31509	36.5352	1.28432e-07	7.21391e-06
7943853	succinate dehydrogenase complex subunit D	SDHD	0.728721	-0.561721	-0.167	8.58174	36.5129	1.29081e-07	7.2381e-06
8109843	dedicator of cytokinesis 2	DOCK2	-1.38583	1.66952	-0.283695	7.28076	36.4973	1.29535e-07	7.24663e-06
8045289	ras homolog family member Q	RHOQ	-1.02289	1.06947	-0.0465739	9.03738	36.4928	1.29669e-07	7.24663e-06
7923991	plexin A2	PLXNA2	1.0113	-0.679152	-0.332145	7.92208	36.4733	1.30242e-07	7.26644e-06
8087419	aminomethyltransferase///aminomethyltransferase	AMT///AMT	0.774294	-0.61709	-0.157203	7.20451	36.4119	1.32067e-07	7.35252e-06
8132660	receptor (G protein-coupled) activity modifying protein 3	RAMP3	-0.648461	0.433377	0.215085	7.24073	36.4065	1.32228e-07	7.35252e-06
7952601	ETS proto-oncogene 1, transcription factor	ETS1	-1.14779	1.09671	0.0510844	8.09516	36.3992	1.32448e-07	7.35252e-06
8086451	HIG1 hypoxia inducible domain family member 1A	HIGD1A	0.921752	-0.542664	-0.379088	9.6176	36.3842	1.32898e-07	7.36522e-06
8114211			1.40953	-1.2256	-0.183931	10.0956	36.3363	1.34351e-07	7.43335e-06
7902166	MIER1 transcriptional regulator	MIER1	0.822094	-0.371442	-0.450652	8.71959	36.2834	1.35974e-07	7.51063e-06
7921752	Rho GTPase activating protein 30	ARHGAP30	-0.999423	1.00197	-0.0025442	6.42642	36.2638	1.36583e-07	7.53174e-06
8001531	metallothionein 1G	MT1G	1.76467	-1.69492	-0.0697569	11.6564	36.2179	1.38016e-07	7.59817e-06
7945132	Fli-1 proto-oncogene, ETS transcription factor	FLI1	-1.26206	1.37406	-0.111997	6.79313	36.1336	1.40691e-07	7.67222e-06
8143461			0.984034	-0.750749	-0.233285	8.2205	36.1254	1.40955e-07	7.67222e-06
8166784	tetraspanin 7	TSPAN7	1.46228	-1.45668	-0.00560322	10.1456	36.1123	1.41376e-07	7.67222e-06
8013523			1.2665	-1.25514	-0.0113524	6.32151	36.1107	1.41429e-07	7.67222e-06
8169811	OCRL, inositol polyphosphate-5-phosphatase	OCRL	0.711168	-0.517051	-0.194117	8.1654	36.1054	1.41599e-07	7.67222e-06
8133938	carnitine O-octanoyltransferase	CROT	1.7493	-0.714722	-1.03458	7.01645	36.1038	1.4165e-07	7.67222e-06
8138741	homeobox A6	HOXA6	1.71122	-0.969962	-0.741259	7.88537	36.1026	1.41688e-07	7.67222e-06
8106354	IQ motif containing GTPase activating protein 2	IQGAP2	1.16078	-0.562772	-0.598011	9.76347	36.0919	1.42036e-07	7.67222e-06
7936856	carbohydrate (N-acetylgalactosamine 4-sulfate 6-O) sulfotransferase 15	CHST15	-1.37161	1.53215	-0.16054	7.26496	36.0886	1.42142e-07	7.67222e-06
8006237	uncharacterized LOC400590	LOC400590	1.21367	-0.350877	-0.862795	7.45608	36.0878	1.4217e-07	7.67222e-06
7990400	unc-51 like kinase 3	ULK3	0.665505	-0.369341	-0.296164	7.35406	36.0769	1.42523e-07	7.67222e-06
7930380	adducin 3	ADD3	0.692831	-0.702721	0.00989057	9.03904	36.0748	1.42591e-07	7.67222e-06
8128111	ubiquitin conjugating enzyme E2 J1	UBE2J1	-0.621291	0.575698	0.0455932	9.79145	36.0667	1.42854e-07	7.67397e-06
7929424	TBC1 domain family member 12	TBC1D12	0.730263	-0.425652	-0.304611	7.84057	36.0557	1.43214e-07	7.68087e-06
8034565	deoxyribonuclease 2, lysosomal	DNASE2	-0.641598	0.528333	0.113265	7.34248	36.0484	1.43454e-07	7.68139e-06
7953303	pleckstrin homology and RhoGEF domain containing G6	PLEKHG6	1.43607	-0.812645	-0.623423	7.71573	36.0272	1.44148e-07	7.70612e-06
8046836	fibrous sheath interacting protein 2	FSIP2	1.27022	-0.321948	-0.948273	4.40995	35.9981	1.45112e-07	7.74187e-06
7996064	adhesion G protein-coupled receptor G5	ADGRG5	-0.909576	0.948664	-0.0390881	6.5738	35.992	1.45314e-07	7.74187e-06
7986214	solute carrier organic anion transporter family member 3A1///solute carrier organic anion transporter family member 3A1	SLCO3A1///SLCO3A1	-0.957238	0.724955	0.232283	7.80935	35.986	1.45515e-07	7.74187e-06
8054722	interleukin 1 beta	IL1B	-3.4845	2.39154	1.09296	6.75238	35.9765	1.4583e-07	7.74623e-06
7967210	long intergenic non-protein coding RNA 1089	LINC01089	0.912306	-0.119408	-0.792898	6.4563	35.9551	1.46546e-07	7.77184e-06
8037005	transforming growth factor beta 1	TGFB1	-1.30511	1.11832	0.186794	7.16941	35.9458	1.46858e-07	7.77598e-06
8138401	sorting nexin 13	SNX13	0.856387	-0.341692	-0.514694	8.55419	35.9373	1.47146e-07	7.77884e-06
8151056	cytochrome P450 family 7 subfamily B member 1	CYP7B1	-1.67117	1.29646	0.374716	6.80585	35.8354	1.5062e-07	7.94988e-06
7894284			0.665633	-0.0720175	-0.593616	10.8263	35.8196	1.51168e-07	7.96615e-06
8116316	mannosyl (alpha-1,3-)-glycoprotein beta-1,4-N-acetylglucosaminyltransferase, isozyme B	MGAT4B	0.832324	-0.806223	-0.0261014	8.69473	35.8035	1.51727e-07	7.97445e-06
7985662	phosphodiesterase 8A	PDE8A	1.07623	-0.444421	-0.631809	9.32457	35.8013	1.51805e-07	7.97445e-06
8107194	chromosome 5 open reading frame 30	C5orf30	1.16697	-0.545341	-0.621633	8.5095	35.7776	1.52634e-07	8.00534e-06
8148850	aarF domain containing kinase 5	ADCK5	0.644942	-0.128369	-0.516572	7.30619	35.7315	1.5426e-07	8.0779e-06
7895258			0.914274	0.665367	-1.57964	6.05807	35.6914	1.55689e-07	8.13989e-06
7984112	RAB8B, member RAS oncogene family	RAB8B	-1.26195	1.04036	0.221594	7.701	35.6662	1.56594e-07	8.16213e-06
8085412	IQ motif and Sec7 domain 1	IQSEC1	-0.98125	0.64724	0.33401	7.49162	35.6659	1.56605e-07	8.16213e-06
7997166	ISPF6484	LOC100127951	1.1879	-0.355188	-0.832715	4.52055	35.6371	1.5765e-07	8.19363e-06
7959220	acyl-CoA dehydrogenase, C-2 to C-3 short chain	ACADS	1.48487	-0.992163	-0.492711	8.90015	35.6356	1.57702e-07	8.19363e-06
8132031	proline rich 15	PRR15	1.31184	-1.03988	-0.271955	9.87593	35.6252	1.58082e-07	8.20053e-06
8068022	microRNA 155///MIR155 host gene	MIR155///MIR155HG	-1.4682	1.65063	-0.182437	5.08003	35.5922	1.59287e-07	8.25018e-06
7953291	CD9 molecule	CD9	0.790432	-0.419771	-0.370661	10.5493	35.5787	1.59786e-07	8.26314e-06
7953737	C-type lectin domain family 6 member A	CLEC6A	-1.67311	1.66663	0.00648548	4.52427	35.5684	1.60167e-07	8.26997e-06
8087833	dual specificity phosphatase 7	DUSP7	-0.986527	0.836405	0.150122	9.12118	35.5224	1.61876e-07	8.3453e-06
8027352	zinc finger protein 730///zinc finger protein 728///zinc finger protein 676///zinc finger protein 430///zinc finger protein 208///zinc finger protein 99///zinc finger protein 85///zinc finger protein 43	ZNF730///ZNF728///ZNF676///ZNF430///ZNF208///ZNF99///ZNF85///ZNF43	0.71667	-0.350475	-0.366195	11.7431	35.4696	1.63864e-07	8.42166e-06
8022927	solute carrier family 39 member 6	SLC39A6	-0.949566	0.876231	0.0733345	7.02148	35.4334	1.65243e-07	8.47939e-06
7984124	aph-1 homolog B, gamma-secretase subunit	APH1B	-0.693606	0.708877	-0.0152717	5.89826	35.4221	1.65675e-07	8.48846e-06
8035351	Janus kinase 3	JAK3	-1.39163	1.35971	0.0319158	6.5109	35.3932	1.66789e-07	8.52577e-06
7899753	LCK proto-oncogene, Src family tyrosine kinase	LCK	-0.738495	0.696802	0.041693	6.89051	35.3899	1.66915e-07	8.52577e-06
8129637	vanin 2	VNN2	-2.45991	2.45274	0.00716917	5.26295	35.3813	1.67247e-07	8.52959e-06
7963187	LIM domain and actin binding 1	LIMA1	0.706757	-0.474214	-0.232543	10.1203	35.3299	1.69253e-07	8.6052e-06
7981740	single-chain Fv fragment///immunoglobulin lambda joining 3///immunoglobulin heavy constant mu///immunoglobulin heavy constant alpha 1///single-chain Fv fragment///uncharacterized LOC317730///immunoglobulin kappa locus///immunoglobulin kappa variable 3-20///immunoglobulin heavy variable 3-23///immunoglobulin heavy variable 3-30///immunoglobulin heavy variable 3-48///immunoglobulin heavy variable 3-69-1 (pseudogene)	SCFV///IGLJ3///IGHM///IGHA1///SCFV///C14orf99///IGK///IGKV3-20///IGHV3-23///IGHV3-30///IGHV3-48///IGHV3-69-1	-1.5893	1.4079	0.181395	11.7035	35.3293	1.69275e-07	8.6052e-06
8067822			-0.995978	0.862492	0.133486	5.57799	35.3235	1.69506e-07	8.6052e-06
8154245	programmed cell death 1 ligand 2	PDCD1LG2	-1.37259	1.73711	-0.364515	6.17615	35.316	1.69798e-07	8.60689e-06
8041206	limb bud and heart development	LBH	-1.37955	0.976202	0.403346	6.69893	35.2795	1.71244e-07	8.66696e-06
7901140	microtubule associated serine/threonine kinase 2	MAST2	1.06058	-0.43668	-0.623903	9.08514	35.2638	1.71872e-07	8.67522e-06
8117415	histone cluster 1, H3i///histone cluster 1, H3e	HIST1H3I///HIST1H3E	1.15462	-0.117805	-1.03681	6.03629	35.2611	1.71978e-07	8.67522e-06
7934477	calcium/calmodulin dependent protein kinase II gamma	CAMK2G	0.677145	-0.276605	-0.40054	8.50456	35.2558	1.7219e-07	8.67522e-06
7928770	cadherin related family member 1	CDHR1	1.78061	-1.78314	0.00252906	8.22559	35.2471	1.7254e-07	8.67972e-06
8165680			1.25424	-1.09315	-0.161093	11.3789	35.2364	1.72966e-07	8.68803e-06
8073890	GRAM domain containing 4	GRAMD4	0.971929	-0.410404	-0.561525	8.52782	35.2089	1.74078e-07	8.71878e-06
8083494	membrane metallo-endopeptidase	MME	-1.63708	1.39641	0.240665	5.94049	35.2068	1.74164e-07	8.71878e-06
7953626	calsyntenin 3	CLSTN3	-0.888634	0.757564	0.13107	6.67429	35.1856	1.75023e-07	8.73851e-06
7910950	kynurenine 3-monooxygenase (kynurenine 3-hydroxylase)	KMO	-1.70332	1.82008	-0.116757	4.96162	35.1768	1.75383e-07	8.74338e-06
8001102			-1.36723	1.40727	-0.0400362	9.13009	35.1634	1.75931e-07	8.75755e-06
8070826	integrin subunit beta 2	ITGB2	-1.50353	1.74892	-0.245384	7.96775	35.0947	1.7877e-07	8.88559e-06
8051998	multiple coagulation factor deficiency 2	MCFD2	-0.824917	0.662142	0.162775	7.73707	35.0484	1.80711e-07	8.96867e-06
7896700			-1.36559	2.04327	-0.677682	6.39627	34.9997	1.82777e-07	9.04693e-06
8092392	kelch like family member 6	KLHL6	-1.40564	1.56559	-0.159952	7.23418	34.9984	1.82832e-07	9.04693e-06
8118409	complement component 4B (Chido blood group), copy 2///complement component 4B (Chido blood group)///complement component 4A (Rodgers blood group)	C4B_2///C4B///C4A	-1.98489	1.52444	0.460456	6.92872	34.9748	1.83845e-07	9.05661e-06
8118455	complement component 4B (Chido blood group), copy 2///complement component 4B (Chido blood group)///complement component 4A (Rodgers blood group)	C4B_2///C4B///C4A	-1.98489	1.52444	0.460456	6.92872	34.9748	1.83845e-07	9.05661e-06
8179399	complement component 4B (Chido blood group), copy 2///complement component 4B (Chido blood group)///complement component 4A (Rodgers blood group)	C4B_2///C4B///C4A	-1.98489	1.52444	0.460456	6.92872	34.9748	1.83845e-07	9.05661e-06
8113214	glutaredoxin	GLRX	-0.78443	1.37337	-0.588937	9.08548	34.9488	1.84963e-07	9.08702e-06
8087119	solute carrier family 26 member 6	SLC26A6	0.843094	-0.54819	-0.294904	8.46663	34.9478	1.85009e-07	9.08702e-06
8014063	ecotropic viral integration site 2B	EVI2B	-1.55883	1.73147	-0.172641	9.16635	34.9259	1.85959e-07	9.12021e-06
8057744	signal transducer and activator of transcription 1	STAT1	-1.35972	1.17905	0.180663	9.80646	34.9135	1.86499e-07	9.13323e-06
7901229	fatty acid amide hydrolase	FAAH	0.634226	-0.707788	0.0735617	7.24876	34.9022	1.86996e-07	9.1441e-06
7933619	sphingomyelin synthase 1	SGMS1	-1.00378	0.607646	0.396136	7.35768	34.8843	1.87778e-07	9.15234e-06
7969533	SLAIN motif family member 1	SLAIN1	-1.24996	0.781006	0.468951	6.13905	34.8833	1.87823e-07	9.15234e-06
7966749	tescalcin	TESC	-1.08124	0.811563	0.26968	6.92393	34.8784	1.88041e-07	9.15234e-06
7909371	complement component 3b/4b receptor 1 (Knops blood group)	CR1	-2.20804	2.13445	0.0735968	5.51322	34.8733	1.88265e-07	9.15234e-06
8154295	interleukin 33	IL33	-1.77267	1.12554	0.647133	5.14979	34.8469	1.89432e-07	9.19177e-06
7946977	SAA2-SAA4 readthrough///serum amyloid A4, constitutive	SAA2-SAA4///SAA4	-1.62514	1.48046	0.144678	4.76055	34.8409	1.89698e-07	9.19177e-06
8019643	double C2 domain beta	DOC2B	-2.0163	1.29993	0.71637	6.31234	34.8363	1.89906e-07	9.19177e-06
8001830	CKLF like MARVEL transmembrane domain containing 4	CMTM4	0.684717	-0.857591	0.172874	9.10411	34.7923	1.91874e-07	9.26519e-06
8117034	guanosine monophosphate reductase	GMPR	-1.36065	1.52351	-0.162863	6.84694	34.79	1.9198e-07	9.26519e-06
8008263	pyruvate dehydrogenase kinase 2	PDK2	1.4701	-1.1037	-0.366396	8.51969	34.7403	1.94231e-07	9.36024e-06
7996393	core-binding factor beta subunit	CBFB	-0.896091	0.85948	0.0366109	8.58633	34.7299	1.94707e-07	9.3696e-06
8180003	HLA class II histocompatibility antigen, DRB1-7 beta chain///major histocompatibility complex, class II, DR beta 6 (pseudogene)///major histocompatibility complex, class II, DR beta 5///major histocompatibility complex, class II, DR beta 4///major histocompatibility complex, class II, DR beta 3///major histocompatibility complex, class II, DR beta 1///HLA class II histocompatibility antigen, DRB1-7 beta chain///major histocompatibility complex, class II, DR beta 5///major histocompatibility complex, class II, DR beta 4///major histocompatibility complex, class II, DR beta 3///major histocompatibility complex, class II, DR beta 1///major histocompatibility complex, class II, DQ beta 1	LOC105369230///HLA-DRB6///HLA-DRB5///HLA-DRB4///HLA-DRB3///HLA-DRB1///LOC105369230///HLA-DRB5///HLA-DRB4///HLA-DRB3///HLA-DRB1///HLA-DQB1	-1.25315	1.24922	0.00392606	10.0394	34.7137	1.95448e-07	9.39169e-06
8073842	tetratricopeptide repeat domain 38	TTC38	0.820041	-0.677224	-0.142817	8.96834	34.6816	1.96929e-07	9.4492e-06
8043718	cytochrome c oxidase subunit 5B	COX5B	0.776103	-0.398393	-0.37771	10.3518	34.6747	1.97253e-07	9.45111e-06
7965048	nucleosome assembly protein 1 like 1	NAP1L1	-0.667044	0.919094	-0.25205	7.99812	34.6624	1.97825e-07	9.45573e-06
8096160	Rho GTPase activating protein 24	ARHGAP24	-0.708144	0.652039	0.0561053	5.89607	34.6604	1.97919e-07	9.45573e-06
7938329	small nucleolar RNA, H/ACA box 23	SNORA23	-1.64355	-0.361247	2.0048	10.9291	34.6173	1.99934e-07	9.53832e-06
7903162	TMEM56-RWDD3 readthrough///transmembrane protein 56	TMEM56-RWDD3///TMEM56	1.82825	-0.844521	-0.983731	8.76537	34.5951	2.00987e-07	9.57479e-06
7948274	ubiquitin conjugating enzyme E2 L6	UBE2L6	-1.11119	0.84142	0.269768	7.46235	34.5745	2.01963e-07	9.60754e-06
8043278	mitochondrial ribosomal protein L35	MRPL35	0.848597	-0.54801	-0.300587	8.74053	34.5562	2.02835e-07	9.63436e-06
8053718			-4.3801	4.17654	0.203561	5.58839	34.5506	2.03106e-07	9.63436e-06
8149979	nuclear GTPase, germinal center associated	NUGGC	-0.930757	0.993749	-0.0629924	5.60928	34.5409	2.03573e-07	9.64273e-06
7955908	NCK associated protein 1 like	NCKAP1L	-1.44386	1.78271	-0.338845	7.31658	34.5209	2.04534e-07	9.66798e-06
7997909	SPG7, paraplegin matrix AAA peptidase subunit	SPG7	0.561532	-0.328489	-0.233043	7.23247	34.5177	2.04687e-07	9.66798e-06
8142663	NADH:ubiquinone oxidoreductase subunit A5	NDUFA5	0.829039	-0.444133	-0.384907	7.11408	34.4799	2.06523e-07	9.74087e-06
8100541	insulin like growth factor binding protein 7	IGFBP7	-1.29671	1.1991	0.0976102	9.80169	34.3787	2.11529e-07	9.96284e-06
8099834	toll like receptor 1	TLR1	-1.20407	1.32761	-0.123547	5.63987	34.3575	2.12594e-07	9.99885e-06
8134869	procollagen C-endopeptidase enhancer	PCOLCE	-1.60679	1.29974	0.307052	8.13723	34.3173	2.14632e-07	1.00804e-05
8043459	immunoglobulin kappa constant	IGKC	-1.29926	1.31616	-0.0168993	10.159	34.2977	2.15632e-07	1.01074e-05
8124798	phostensin-like///protein phosphatase 1 regulatory subunit 18	LOC107987457///PPP1R18	-1.12668	0.938718	0.187957	7.15348	34.2893	2.16059e-07	1.01074e-05
7921533	potassium voltage-gated channel subfamily J member 10	KCNJ10	-0.910546	0.998599	-0.0880529	5.29598	34.2882	2.16118e-07	1.01074e-05
8043476			-1.78952	2.05992	-0.270401	10.5582	34.2738	2.1686e-07	1.01267e-05
7949971	carnitine palmitoyltransferase 1A	CPT1A	1.39551	-0.616066	-0.779445	9.28255	34.2683	2.17141e-07	1.01267e-05
8154100	very low density lipoprotein receptor	VLDLR	1.61665	-1.0072	-0.609444	6.33732	34.2504	2.18068e-07	1.01557e-05
8072436	inositol polyphosphate-5-phosphatase J	INPP5J	1.09412	-0.694688	-0.399431	7.01798	34.2419	2.18505e-07	1.01619e-05
7952056	CD3d molecule	CD3D	-1.1096	1.00745	0.102144	6.98214	34.171	2.22221e-07	1.02972e-05
8154916	galactose-1-phosphate uridylyltransferase	GALT	0.591012	-0.195406	-0.395607	6.83933	34.1708	2.2223e-07	1.02972e-05
8089835	follistatin like 1	FSTL1	-1.67475	1.24614	0.428608	8.43645	34.1656	2.22506e-07	1.02972e-05
8008289	transmembrane protein 92	TMEM92	-1.20999	0.626646	0.583343	7.02869	34.1628	2.22654e-07	1.02972e-05
7965979	aldehyde dehydrogenase 1 family member L2	ALDH1L2	-1.20096	1.19523	0.00572476	5.69818	34.1369	2.24035e-07	1.03467e-05
8033987	intercellular adhesion molecule 3	ICAM3	-0.888143	0.98768	-0.0995372	7.78885	34.0831	2.26923e-07	1.04127e-05
8125512	transporter 1, ATP binding cassette subfamily B member	TAP1	-1.32141	1.10271	0.218697	9.94908	34.0778	2.27211e-07	1.04127e-05
8178867	transporter 1, ATP binding cassette subfamily B member	TAP1	-1.32141	1.10271	0.218697	9.94908	34.0778	2.27211e-07	1.04127e-05
8180061	transporter 1, ATP binding cassette subfamily B member	TAP1	-1.32141	1.10271	0.218697	9.94908	34.0778	2.27211e-07	1.04127e-05
8043449	immunoglobulin kappa locus///immunoglobulin kappa constant	IGK///IGKC	-2.29516	2.5113	-0.216147	10.3562	34.0765	2.2728e-07	1.04127e-05
8061542	histocompatibility minor 13	HM13	-0.59378	0.474696	0.119083	8.60272	34.0753	2.27344e-07	1.04127e-05
8072108	aspartate beta-hydroxylase domain containing 2	ASPHD2	-1.5164	0.926597	0.589798	6.70713	34.0338	2.29608e-07	1.04963e-05
8062251	erythrocyte membrane protein band 4.1 like 1	EPB41L1	0.789064	-0.550056	-0.239007	7.04159	34.0235	2.30173e-07	1.04963e-05
8027778	FXYD domain containing ion transport regulator 5	FXYD5	-1.12803	0.91879	0.209235	7.89512	33.9932	2.31847e-07	1.05463e-05
7921637	CD84 molecule	CD84	-1.08392	1.39308	-0.309155	6.2357	33.9579	2.33811e-07	1.06211e-05
7998119	WAS protein family homolog 1 pseudogene///WAS protein family homolog 1///WAS protein family homolog 7 pseudogene///WAS protein family homolog 2 pseudogene///WAS protein family homolog 3 pseudogene	LOC100288778///WASH1///WASH7P///WASH2P///WASH3P	0.723442	-0.251795	-0.471647	8.65237	33.933	2.35206e-07	1.067e-05
8058498	frizzled class receptor 5	FZD5	0.857978	-0.795172	-0.0628053	9.69737	33.9033	2.36887e-07	1.07316e-05
8062349	ribophorin II	RPN2	-0.690527	0.678574	0.0119528	9.73745	33.8881	2.37747e-07	1.07559e-05
8016390	coatomer protein complex subunit zeta 2	COPZ2	-0.590409	0.120353	0.470056	6.35968	33.841	2.40448e-07	1.08505e-05
8042270	UDP-glucose pyrophosphorylase 2	UGP2	1.11976	-0.537215	-0.582547	9.80635	33.8402	2.4049e-07	1.08505e-05
7942783	adipogenesis associated Mth938 domain containing	AAMDC	0.654192	-0.7437	0.0895079	5.86407	33.8267	2.41273e-07	1.0871e-05
7998835	endogenous retrovirus group K13 member 1	ERVK13-1	1.03757	-0.220391	-0.817176	6.98075	33.7851	2.43691e-07	1.09651e-05
7960381	calcium release activated channel regulator 2A	CRACR2A	0.952471	-0.684414	-0.268057	6.27863	33.7694	2.44611e-07	1.09916e-05
8023561	lectin, mannose binding 1	LMAN1	-0.824199	0.726976	0.0972236	9.94076	33.7185	2.47621e-07	1.11119e-05
8018558	acyl-CoA oxidase 1	ACOX1	1.60906	-0.745238	-0.863822	9.81532	33.709	2.48189e-07	1.11223e-05
8114593	amyloid beta precursor protein binding family B member 3	APBB3	0.726508	-0.115255	-0.611253	6.92425	33.6834	2.49724e-07	1.11656e-05
8094743	ras homolog family member H	RHOH	-1.95286	1.85436	0.0984995	6.87152	33.6766	2.50132e-07	1.11656e-05
7944365	coiled-coil domain containing 84	CCDC84	0.586221	0.0784253	-0.664647	7.25108	33.6761	2.50161e-07	1.11656e-05
7951271	matrix metallopeptidase 1	MMP1	-3.94587	3.5784	0.36747	6.88216	33.6554	2.51408e-07	1.1198e-05
7920128	S100 calcium binding protein A11	S100A11	-1.06505	0.806914	0.258136	9.64915	33.6529	2.51561e-07	1.1198e-05
8053735	immunoglobulin kappa constant	IGKC	-1.21214	1.32771	-0.115572	8.93409	33.6119	2.54058e-07	1.12941e-05
7910600	mixed lineage kinase 4	KIAA1804	0.518891	-0.619212	0.100321	7.27358	33.5499	2.57888e-07	1.14266e-05
8157038	solute carrier family 44 member 1	SLC44A1	0.728257	-0.416399	-0.311859	10.5892	33.5472	2.58052e-07	1.14266e-05
7978932	SOS Ras/Rho guanine nucleotide exchange factor 2	SOS2	0.727261	-0.332443	-0.394817	9.54231	33.5469	2.58071e-07	1.14266e-05
7951596	POU class 2 associating factor 1	POU2AF1	-1.59898	1.66855	-0.0695698	7.17695	33.4676	2.63065e-07	1.16322e-05
7918558	potassium voltage-gated channel subfamily D member 3	KCND3	-2.43651	1.67864	0.757877	6.51145	33.413	2.66562e-07	1.17712e-05
7903334	cell division cycle 14A	CDC14A	1.56425	-0.656159	-0.908094	7.72593	33.3889	2.68124e-07	1.18245e-05
8115734	lymphocyte cytosolic protein 2	LCP2	-1.42572	1.46977	-0.0440418	8.04443	33.3233	2.72415e-07	1.19819e-05
8167815	MAGE family member D2	MAGED2	-0.688361	0.435546	0.252816	8.02304	33.3039	2.73701e-07	1.20158e-05
7977445	family with sequence similarity 30, member A	FAM30A	-1.19519	1.01141	0.183789	5.41116	33.2959	2.74233e-07	1.20158e-05
7999423	suppressor of cytokine signaling 1	SOCS1	-1.3348	0.765745	0.569054	7.11357	33.2954	2.7427e-07	1.20158e-05
8157638	mitochondrial ribosome recycling factor	MRRF	0.648409	-0.337523	-0.310886	7.53709	33.2881	2.74755e-07	1.20213e-05
7895428			1.41129	0.174801	-1.58609	3.9857	33.2776	2.75454e-07	1.20214e-05
8082314	plexin A1	PLXNA1	-0.912428	0.875946	0.0364822	7.58333	33.2772	2.7548e-07	1.20214e-05
7948612	fatty acid desaturase 1	FADS1	-2.00679	1.9836	0.0231908	6.68239	33.2599	2.76646e-07	1.20564e-05
8067295	SLMO2-ATP5E readthrough///PRELI domain containing 3B	SLMO2-ATP5E///PRELID3B	0.713679	-0.151836	-0.561843	9.11564	33.2396	2.78011e-07	1.21e-05
8131013	Sad1 and UNC84 domain containing 1	SUN1	0.713584	-0.313225	-0.400359	8.37167	33.2183	2.79455e-07	1.2147e-05
7944991	STT3A, catalytic subunit of the oligosaccharyltransferase complex	STT3A	-0.773773	0.579797	0.193977	10.4744	33.1994	2.80743e-07	1.2187e-05
8023757	CD226 molecule	CD226	-0.831362	1.06811	-0.236747	5.59562	33.1873	2.81566e-07	1.22042e-05
8059854	ADP ribosylation factor like GTPase 4C	ARL4C	-0.941513	0.814967	0.126546	6.7318	33.1811	2.81994e-07	1.22042e-05
8131957	sorting nexin 10	SNX10	-1.4608	1.29816	0.16264	6.45561	33.1775	2.82239e-07	1.22042e-05
7996331	carbonic anhydrase 7	CA7	1.99816	-2.02297	0.0248012	8.053	33.1456	2.8444e-07	1.22834e-05
8112731	coagulation factor II thrombin receptor like 2	F2RL2	-1.68598	1.81965	-0.133669	6.02136	33.1118	2.86793e-07	1.23689e-05
8115681	pantothenate kinase 3	PANK3	0.757781	-0.479793	-0.277988	9.45253	33.0957	2.8792e-07	1.23857e-05
7897728	F-box protein 6	FBXO6	-0.722615	0.484443	0.238172	6.8461	33.0956	2.87928e-07	1.23857e-05
8046759	DnaJ heat shock protein family (Hsp40) member C10	DNAJC10	-0.753237	0.841944	-0.088707	8.66358	33.0415	2.91755e-07	1.25341e-05
8097017	UDP glycosyltransferase 8	UGT8	0.750464	-0.450648	-0.299815	8.62177	33.0324	2.92405e-07	1.25459e-05
7924150	transmembrane protein 206	TMEM206	-0.515676	0.581519	-0.0658431	5.57653	33.0179	2.9344e-07	1.25706e-05
8147206	receptor interacting serine/threonine kinase 2	RIPK2	-1.09802	1.01908	0.0789385	6.99784	33.0137	2.93738e-07	1.25706e-05
8100310			2.09724	-0.114701	-1.98254	5.76839	33.0037	2.94458e-07	1.25723e-05
8022338	G protein-coupled receptor 125 pseudogene///adhesion G protein-coupled receptor A3	LOC100996333///ADGRA3	1.2658	-1.22133	-0.0444745	8.59756	33.0027	2.94534e-07	1.25723e-05
8002104	centromere protein T	CENPT	0.724069	-0.0727265	-0.651343	6.89876	32.9658	2.97204e-07	1.2643e-05
7969815	citrate lyase beta like	CLYBL	1.34235	-1.06308	-0.279261	7.48926	32.9643	2.9731e-07	1.2643e-05
8083850	polyhomeotic homolog 3	PHC3	1.27199	-0.915624	-0.356369	6.37539	32.964	2.9733e-07	1.2643e-05
7896699			-1.90541	1.88133	0.0240776	7.06979	32.9576	2.97799e-07	1.26467e-05
7955719	HIG1 hypoxia inducible domain family member 1A	HIGD1A	0.868935	-0.448263	-0.420672	9.76963	32.9233	3.00307e-07	1.2737e-05
8140828	sorcin	SRI	0.841621	-0.452844	-0.388777	11.0633	32.9011	3.01941e-07	1.27758e-05
7921492	immunoglobulin superfamily member 9	IGSF9	1.27152	-0.849769	-0.421749	7.68916	32.9005	3.01989e-07	1.27758e-05
7945371	interferon induced transmembrane protein 3	IFITM3	-1.52055	1.21012	0.310425	8.08787	32.8874	3.02958e-07	1.28004e-05
8002556	tyrosine aminotransferase	TAT	1.1616	-0.287291	-0.874305	5.04371	32.8779	3.03664e-07	1.2814e-05
7921344	elongation factor for RNA polymerase II 2	ELL2	-1.30758	1.12033	0.187254	6.84021	32.7772	3.11259e-07	1.31179e-05
7901765	hook microtubule tethering protein 1	HOOK1	1.15669	-0.710824	-0.445861	8.11421	32.7592	3.12642e-07	1.31375e-05
8134098	cyclin dependent kinase 14	CDK14	-1.23473	1.13091	0.103827	6.40982	32.759	3.12652e-07	1.31375e-05
8020090	twisted gastrulation BMP signaling modulator 1	TWSG1	-1.24001	0.56903	0.670982	7.74879	32.7557	3.1291e-07	1.31375e-05
8063923	solute carrier organic anion transporter family member 4A1	SLCO4A1	-1.23343	1.08643	0.147002	6.75778	32.7138	3.16148e-07	1.32567e-05
8127534	Mab-21 domain containing 1	MB21D1	-1.3078	1.13565	0.172145	6.19746	32.7054	3.16802e-07	1.32674e-05
8071642			-2.40039	2.40452	-0.0041349	7.74993	32.6962	3.17521e-07	1.32808e-05
7961339	LDL receptor related protein 6	LRP6	0.853202	-0.673598	-0.179604	8.02519	32.6824	3.18602e-07	1.32844e-05
8083779	serpin family I member 1	SERPINI1	-0.787047	0.745613	0.0414336	4.3646	32.679	3.18867e-07	1.32844e-05
8105077	caspase recruitment domain family member 6	CARD6	-1.3655	0.763415	0.602083	5.21572	32.6769	3.19035e-07	1.32844e-05
8068697	MX dynamin like GTPase 2	MX2	-1.47769	1.43502	0.0426707	6.37125	32.6714	3.19463e-07	1.32844e-05
8174893	THO complex 2	THOC2	0.57711	-0.11663	-0.46048	8.25022	32.6696	3.19606e-07	1.32844e-05
7917875	coagulation factor III, tissue factor	F3	-0.974964	0.950646	0.0243175	7.37175	32.6612	3.20266e-07	1.32844e-05
8093145	centrosomal protein 19	CEP19	-0.601402	0.580768	0.0206344	4.48953	32.6554	3.20723e-07	1.32844e-05
8104348			0.813237	-0.0613156	-0.751921	4.34282	32.6544	3.20805e-07	1.32844e-05
8101874	alcohol dehydrogenase 1A (class I), alpha polypeptide	ADH1A	1.12148	-1.29304	0.171568	7.5049	32.6424	3.21757e-07	1.33073e-05
7958439	ubiquitin specific peptidase 30	USP30	0.980627	-0.587135	-0.393492	8.78313	32.6178	3.23707e-07	1.33713e-05
7972890	growth hormone regulated TBC protein 1	GRTP1	0.768898	-0.40992	-0.358978	8.05031	32.6063	3.24626e-07	1.33926e-05
8168524	purinergic receptor P2Y10	P2RY10	-1.75674	1.65415	0.102587	6.07433	32.5848	3.26354e-07	1.34472e-05
7958692	tectonic family member 1	TCTN1	-0.637977	0.381382	0.256594	6.41575	32.5468	3.29427e-07	1.35571e-05
7952490	fasciculation and elongation protein zeta 1	FEZ1	-1.17864	0.934567	0.244069	5.23093	32.5407	3.2993e-07	1.3561e-05
7972016			2.1045	-1.20889	-0.895611	5.57112	32.5196	3.31648e-07	1.36147e-05
8108099	SEC24 homolog A, COPII coat complex component	SEC24A	-0.626363	0.623355	0.00300823	8.72389	32.5096	3.32475e-07	1.36319e-05
8085431	nucleoporin 210	NUP210	-1.10849	1.12894	-0.0204477	7.52677	32.4607	3.36519e-07	1.37807e-05
7923406	protein tyrosine phosphatase, non-receptor type 7	PTPN7	-0.88112	0.975966	-0.0948465	6.25075	32.4426	3.38025e-07	1.38253e-05
8116548	dual specificity phosphatase 22	DUSP22	-0.608131	0.430718	0.177412	6.86641	32.4216	3.39788e-07	1.38721e-05
8042696	sepiapterin reductase (7,8-dihydrobiopterin:NADP+ oxidoreductase)	SPR	0.589253	-0.600536	0.0112825	8.60419	32.4191	3.40002e-07	1.38721e-05
7896716			-0.941412	1.01737	-0.0759585	7.29142	32.4074	3.40987e-07	1.38927e-05
7938519	MICAL C-terminal like	MICALCL	0.978137	-0.574128	-0.404009	6.62408	32.4032	3.41343e-07	1.38927e-05
7983661			1.62471	-0.954516	-0.670194	4.37333	32.393	3.42208e-07	1.39109e-05
7909866	mitochondrial amidoxime reducing component 2///mitochondrial amidoxime reducing component 2	MARC2///MARC2	0.875065	-0.55779	-0.317274	7.08677	32.3748	3.43752e-07	1.39566e-05
8164252	SH2 domain containing 3C	SH2D3C	-0.666803	0.510179	0.156624	7.23559	32.3375	3.46949e-07	1.40618e-05
8073088	apolipoprotein B mRNA editing enzyme catalytic subunit 3G	APOBEC3G	-1.37658	1.21113	0.165452	6.09599	32.3347	3.4719e-07	1.40618e-05
8004271	acyl-CoA dehydrogenase, very long chain	ACADVL	0.966734	-0.190346	-0.776388	9.87693	32.306	3.49672e-07	1.41018e-05
8040639	hydroxyacyl-CoA dehydrogenase/3-ketoacyl-CoA thiolase/enoyl-CoA hydratase (trifunctional protein), beta subunit	HADHB	0.761581	-0.3581	-0.403481	9.274	32.2972	3.50435e-07	1.41018e-05
8145555	scavenger receptor class A member 3	SCARA3	-1.12927	0.805741	0.323525	7.22517	32.294	3.5071e-07	1.41018e-05
8043470			-2.42194	2.59011	-0.168165	10.128	32.294	3.50713e-07	1.41018e-05
8043480	immunoglobulin kappa constant	IGKC	-1.19204	1.282	-0.0899674	9.08291	32.2939	3.50723e-07	1.41018e-05
7917561	guanylate binding protein 4	GBP4	-2.26407	2.3232	-0.0591264	6.82802	32.2735	3.52503e-07	1.41563e-05
8060745	spermine oxidase	SMOX	-0.993052	0.882941	0.110111	6.40632	32.2662	3.53143e-07	1.41649e-05
8094688	lipoic acid synthetase	LIAS	0.958738	-0.360032	-0.598706	6.31028	32.2213	3.57111e-07	1.43068e-05
8042416	Rho GTPase activating protein 25	ARHGAP25	-1.25887	1.34463	-0.0857618	6.38489	32.2049	3.58571e-07	1.4348e-05
7915444	prolyl 3-hydroxylase 1	P3H1	-0.690582	0.643078	0.047505	6.06012	32.1952	3.59439e-07	1.43655e-05
7926807	prenyl (decaprenyl) diphosphate synthase, subunit 1	PDSS1	0.712287	-0.52658	-0.185707	9.01307	32.183	3.60528e-07	1.43917e-05
7981290	tryptophanyl-tRNA synthetase	WARS	-1.93995	1.81027	0.129681	8.87877	32.1443	3.64023e-07	1.45138e-05
7905116	pleckstrin homology domain containing O1	PLEKHO1	-0.906552	0.754724	0.151828	6.44446	32.1256	3.65724e-07	1.45641e-05
7988350	dual oxidase 2	DUOX2	-5.03804	4.36774	0.670297	8.95357	32.1185	3.6637e-07	1.45724e-05
8179451	PPT2-EGFL8 readthrough (NMD candidate)///EGF like domain multiple 8///palmitoyl-protein thioesterase 2	PPT2-EGFL8///EGFL8///PPT2	0.739668	-0.342678	-0.39699	6.37763	32.1129	3.66882e-07	1.45744e-05
7932765	membrane palmitoylated protein 7	MPP7	1.30038	-0.535787	-0.764598	8.00614	32.1084	3.67297e-07	1.45744e-05
7990151	pyruvate kinase, muscle	PKM	-0.900141	0.640279	0.259862	9.979	32.103	3.67786e-07	1.45764e-05
7902565	adhesion G protein-coupled receptor L2	ADGRL2	-1.9826	0.980921	1.00168	7.093	32.0958	3.68453e-07	1.45855e-05
7893828			0.872393	-0.859125	-0.013268	6.36929	32.0873	3.69236e-07	1.45991e-05
8001373	sorting nexin 20	SNX20	-0.746058	0.589522	0.156536	5.59478	32.0569	3.72047e-07	1.46907e-05
8176574			-0.80537	0.922369	-0.116999	5.36509	32.052	3.72506e-07	1.46907e-05
7896704			-1.29782	1.99197	-0.694154	7.35056	32.048	3.72878e-07	1.46907e-05
8036525	mitogen-activated protein kinase kinase kinase kinase 1	MAP4K1	-1.17075	1.14628	0.0244732	6.24737	32.0218	3.75327e-07	1.47697e-05
7977854	ajuba LIM protein	AJUBA	-0.575379	0.303621	0.271758	5.9914	32.0092	3.76512e-07	1.47988e-05
8135955	calumenin	CALU	-1.17015	0.99088	0.179267	8.10491	32.003	3.77096e-07	1.48042e-05
7975889	vasohibin 1	VASH1	-0.535327	0.56036	-0.0250331	6.60053	31.9964	3.77718e-07	1.48097e-05
8165644			0.662255	-0.462999	-0.199256	12.6221	31.9921	3.78125e-07	1.48097e-05
8130462			0.54654	-0.484516	-0.0620243	6.31087	31.9752	3.79726e-07	1.48549e-05
8126784	phospholipase A2 group VII	PLA2G7	-1.27137	2.34564	-1.07427	8.32427	31.9452	3.82588e-07	1.49402e-05
8137244	GTPase, IMAP family member 4	GIMAP4	-1.34648	1.32316	0.0233208	6.43665	31.9429	3.82806e-07	1.49402e-05
8028656	pleckstrin homology and RhoGEF domain containing G2	PLEKHG2	-0.969244	0.799107	0.170137	6.95008	31.9336	3.83702e-07	1.49576e-05
7926786	amyloid beta precursor protein binding family B member 1 interacting protein	APBB1IP	-1.19079	1.28138	-0.0905891	6.42212	31.9159	3.85404e-07	1.49948e-05
8031238	leukocyte immunoglobulin like receptor B4	LILRB4	-1.35104	1.67778	-0.326747	7.09745	31.9143	3.85557e-07	1.49948e-05
8090591	plexin D1	PLXND1	-1.0296	0.868332	0.161264	7.199	31.9036	3.86597e-07	1.50177e-05
8055202			1.34636	-0.830502	-0.515861	5.66428	31.8868	3.88224e-07	1.50522e-05
8126035	copine 5	CPNE5	-0.749195	0.565876	0.183319	6.24368	31.8851	3.88392e-07	1.50522e-05
8013259			-1.00944	0.814412	0.195025	7.92983	31.8637	3.90483e-07	1.51156e-05
7937735	lymphocyte-specific protein 1	LSP1	-0.741311	0.708668	0.032643	7.76245	31.8584	3.91003e-07	1.51182e-05
7907439	peroxiredoxin 6	PRDX6	1.32157	-1.0296	-0.291973	9.54683	31.8152	3.95269e-07	1.52363e-05
7956878	interleukin 1 receptor associated kinase 3	IRAK3	-2.01608	1.79786	0.218219	6.51322	31.8135	3.95432e-07	1.52363e-05
7928882	adipogenesis regulatory factor	ADIRF	1.18765	-0.855252	-0.332396	7.10834	31.7872	3.98054e-07	1.53196e-05
7967456	Rab interacting lysosomal protein like 2	RILPL2	-1.04934	0.926792	0.122551	6.53551	31.7806	3.98718e-07	1.53274e-05
8004331	potassium channel tetramerization domain containing 11///ArfGAP with coiled-coil, ankyrin repeat and PH domains 1	KCTD11///ACAP1	-0.553663	0.658617	-0.104955	6.61587	31.7635	4.00431e-07	1.53755e-05
7930074	nuclear factor kappa B subunit 2	NFKB2	-1.05126	0.901373	0.149886	7.3339	31.7533	4.01464e-07	1.53973e-05
8112865	serine incorporator 5	SERINC5	0.543358	-0.65372	0.110363	9.90672	31.7429	4.02519e-07	1.542e-05
7893363			1.44715	-0.1783	-1.26885	8.71696	31.7247	4.04362e-07	1.54652e-05
7986639			-2.19565	2.17826	0.0173836	8.95571	31.7221	4.04628e-07	1.54652e-05
7990345	semaphorin 7A (John Milton Hagen blood group)	SEMA7A	-1.36265	1.39977	-0.0371215	7.06013	31.6951	4.07387e-07	1.55527e-05
8088560	ADAM metallopeptidase with thrombospondin type 1 motif 9	ADAMTS9	-1.67331	1.26287	0.410443	6.62914	31.6813	4.08801e-07	1.55557e-05
8045533			1.88996	-1.14693	-0.743022	5.94805	31.6798	4.08959e-07	1.55557e-05
7958130	heat shock protein 90 beta family member 1	HSP90B1	-0.646946	0.667901	-0.0209553	11.6499	31.6618	4.10815e-07	1.55557e-05
7922976	prostaglandin-endoperoxide synthase 2	PTGS2	-2.59213	1.93687	0.655254	6.36894	31.6553	4.11498e-07	1.55557e-05
8155493			1.59265	-0.350371	-1.24228	5.67142	31.6491	4.12142e-07	1.55557e-05
8155519			1.59265	-0.350371	-1.24228	5.67142	31.6491	4.12142e-07	1.55557e-05
8155567			1.59265	-0.350371	-1.24228	5.67142	31.6491	4.12142e-07	1.55557e-05
8161429			1.59265	-0.350371	-1.24228	5.67142	31.6491	4.12142e-07	1.55557e-05
8161440			1.59265	-0.350371	-1.24228	5.67142	31.6491	4.12142e-07	1.55557e-05
7923700	leucine rich repeat neuronal 2	LRRN2	1.13249	-1.09343	-0.0390656	6.75084	31.6439	4.12676e-07	1.55582e-05
7894960			0.949656	-0.238724	-0.710933	10.3252	31.5786	4.19531e-07	1.57792e-05
7962689	vitamin D (1,25- dihydroxyvitamin D3) receptor	VDR	0.856266	-0.627929	-0.228336	9.37098	31.5753	4.19889e-07	1.57792e-05
8126018	serine/threonine kinase 38	STK38	0.842515	-0.294192	-0.548322	9.73723	31.5746	4.19962e-07	1.57792e-05
7921625	SLAM family member 6	SLAMF6	-1.97994	1.97728	0.00266115	6.58456	31.5364	4.24034e-07	1.58963e-05
8163116	erythrocyte membrane protein band 4.1 like 4B	EPB41L4B	0.863628	-0.643708	-0.21992	8.10511	31.4617	4.32121e-07	1.61812e-05
8120210	interleukin 17A	IL17A	-0.807472	0.572363	0.23511	6.09009	31.4305	4.35551e-07	1.62841e-05
7913593	transcription elongation factor A3	TCEA3	0.942378	-0.758232	-0.184146	9.09848	31.4278	4.3585e-07	1.62841e-05
7986541	WAS protein family homolog 1 pseudogene///WAS protein family homolog 1///WAS protein family homolog 7 pseudogene///WAS protein family homolog 2 pseudogene///WAS protein family homolog 3 pseudogene	LOC100288778///WASH1///WASH7P///WASH2P///WASH3P	0.621652	-0.222788	-0.398864	7.83986	31.3867	4.40416e-07	1.64363e-05
8115234	annexin A6	ANXA6	-1.45181	1.32579	0.126019	9.14454	31.364	4.42969e-07	1.65114e-05
8134257	G protein subunit gamma 11	GNG11	-1.26435	0.971544	0.292808	6.8552	31.3591	4.43517e-07	1.65114e-05
7999079	adenylate cyclase 9	ADCY9	0.697803	-0.493184	-0.204618	7.90048	31.3555	4.43924e-07	1.65114e-05
8053690			-1.55365	1.67134	-0.117688	10.8252	31.3511	4.44417e-07	1.65114e-05
7951910	beta-secretase 1	BACE1	-0.746956	0.519786	0.22717	7.18675	31.3232	4.4758e-07	1.66091e-05
8118509	PPT2-EGFL8 readthrough (NMD candidate)///EGF like domain multiple 8///palmitoyl-protein thioesterase 2	PPT2-EGFL8///EGFL8///PPT2	0.72905	-0.332328	-0.396721	6.34245	31.3191	4.48044e-07	1.66091e-05
7961532	Rho GDP dissociation inhibitor beta	ARHGDIB	-1.59454	1.3871	0.207443	8.76832	31.3029	4.49898e-07	1.66593e-05
8155442	uncharacterized LOC102724507///putative aquaporin-7-like protein 3///aquaporin 7 pseudogene 1///aquaporin 7	LOC102724507///LOC100509620///AQP7P1///AQP7	1.09415	-0.674364	-0.419786	6.02166	31.282	4.52288e-07	1.67291e-05
8109303			0.845828	-0.579739	-0.266089	4.18534	31.2505	4.55934e-07	1.68452e-05
7965322	KIT ligand	KITLG	0.865204	-0.573651	-0.291554	6.63356	31.2374	4.57458e-07	1.68701e-05
8151592	carbonic anhydrase 1	CA1	2.56695	-2.54342	-0.0235295	9.61117	31.236	4.57622e-07	1.68701e-05
8070194	runt related transcription factor 1	RUNX1	-0.687137	0.524985	0.162152	8.46599	31.2266	4.58715e-07	1.6876e-05
8095009	defective in cullin neddylation 1 domain containing 4	DCUN1D4	0.589831	-0.393144	-0.196687	7.83861	31.2259	4.58795e-07	1.6876e-05
8045563	Rho GTPase activating protein 15	ARHGAP15	-1.39695	1.20221	0.194732	6.25351	31.2184	4.59668e-07	1.68894e-05
8044649	WAS protein family homolog 1 pseudogene///WAS protein family homolog 1///WAS protein family homolog 7 pseudogene///WAS protein family homolog 2 pseudogene///WAS protein family homolog 3 pseudogene	LOC100288778///WASH1///WASH7P///WASH2P///WASH3P	0.643525	-0.224837	-0.418688	8.04776	31.2037	4.61397e-07	1.69342e-05
8118571	proteasome subunit beta 9	PSMB9	-1.10812	1.16358	-0.0554653	8.14049	31.1792	4.6429e-07	1.69841e-05
8178211	proteasome subunit beta 9	PSMB9	-1.10812	1.16358	-0.0554653	8.14049	31.1792	4.6429e-07	1.69841e-05
8179495	proteasome subunit beta 9	PSMB9	-1.10812	1.16358	-0.0554653	8.14049	31.1792	4.6429e-07	1.69841e-05
8134789	STAG3L5P-PVRIG2P-PILRB readthrough///paired immunoglobin-like type 2 receptor beta	STAG3L5P-PVRIG2P-PILRB///PILRB	0.996156	-0.206762	-0.789394	7.25559	31.1562	4.67024e-07	1.70654e-05
8057821	dynein axonemal heavy chain 7	DNAH7	0.978625	-0.325303	-0.653322	4.84411	31.1253	4.70722e-07	1.71816e-05
7948894			-1.55206	-0.368166	1.92023	9.8807	31.1092	4.72657e-07	1.72333e-05
7983663	ubiquitin specific peptidase 8	USP8	0.54632	-0.160796	-0.385524	8.19591	31.0855	4.75532e-07	1.73191e-05
8101086	N-acylethanolamine acid amidase	NAAA	1.33745	-0.601046	-0.736403	9.51483	31.0478	4.80135e-07	1.74677e-05
8034873	adhesion G protein-coupled receptor E2	ADGRE2	-1.63043	1.82015	-0.189718	6.727	31.0279	4.82585e-07	1.75249e-05
8071444	apoptosis inducing factor, mitochondria associated 3	AIFM3	1.11287	-0.910615	-0.202251	7.57904	31.0265	4.82762e-07	1.75249e-05
8100984	C-X-C motif chemokine ligand 3	CXCL3	-1.06513	0.721887	0.343238	6.3322	30.9756	4.89092e-07	1.77353e-05
8161488	uncharacterized LOC102724507///putative aquaporin-7-like protein 3///aquaporin 7 pseudogene 1///aquaporin 7	LOC102724507///LOC100509620///AQP7P1///AQP7	1.0682	-0.663863	-0.404334	5.98056	30.9211	4.95975e-07	1.79458e-05
8102415	calcium/calmodulin dependent protein kinase II delta	CAMK2D	0.617689	-0.410401	-0.207288	9.03033	30.9163	4.96581e-07	1.79482e-05
8053366	succinate-CoA ligase alpha subunit	SUCLG1	0.981176	-0.507413	-0.473763	9.09795	30.901	4.98539e-07	1.79994e-05
8076417	NADH:ubiquinone oxidoreductase subunit A6	NDUFA6	0.543066	-0.168331	-0.374735	9.92065	30.874	5.02011e-07	1.81051e-05
8134740	late endosomal/lysosomal adaptor, MAPK and MTOR activator 4	LAMTOR4	0.643373	-0.640584	-0.00278982	7.76207	30.8645	5.03236e-07	1.81296e-05
7971461	lymphocyte cytosolic protein 1	LCP1	-1.55814	1.83478	-0.276639	9.34617	30.8094	5.10414e-07	1.83683e-05
7896710			-1.87495	1.76997	0.104989	5.29125	30.7829	5.13904e-07	1.84739e-05
8057620	collagen type V alpha 2 chain	COL5A2	-0.867967	0.903564	-0.0355977	6.05953	30.7599	5.16963e-07	1.85638e-05
7952145	hypoxia up-regulated 1	HYOU1	-0.872136	0.690531	0.181605	9.20039	30.7516	5.18066e-07	1.85833e-05
8110803	CLPTM1 like	CLPTM1L	-0.570264	0.456122	0.114142	8.9606	30.7408	5.19509e-07	1.8615e-05
7953723	C-type lectin domain family 4 member A	CLEC4A	-1.09103	1.23629	-0.145256	5.23256	30.7136	5.23161e-07	1.8723e-05
8016718	chondroadherin	CHAD	1.47541	-0.857477	-0.617936	6.98382	30.71	5.23649e-07	1.8723e-05
8166335	pyruvate dehydrogenase (lipoamide) alpha 1	PDHA1	0.833565	-0.526301	-0.307264	9.38878	30.6786	5.27912e-07	1.88551e-05
7948167	apelin receptor	APLNR	-1.30942	0.794077	0.515345	6.90314	30.6339	5.34035e-07	1.90533e-05
8009746	solute carrier family 16 member 5	SLC16A5	0.83821	-0.459318	-0.378892	7.36614	30.6203	5.35918e-07	1.91e-05
7900426	small ArfGAP2	SMAP2	-1.18591	0.820584	0.365324	8.75429	30.6065	5.37834e-07	1.91424e-05
8128034	akirin 2	AKIRIN2	-0.90521	0.556879	0.348331	8.59247	30.6034	5.38258e-07	1.91424e-05
8080212	glycerate kinase	GLYCTK	0.662931	-0.404897	-0.258034	6.92478	30.5852	5.40797e-07	1.91917e-05
8154178	Janus kinase 2	JAK2	-0.896463	0.904655	-0.00819192	7.48189	30.5466	5.46228e-07	1.93581e-05
8009526	somatostatin receptor 2	SSTR2	0.807866	-0.324874	-0.482993	6.39153	30.5436	5.46652e-07	1.93581e-05
7906613	SLAM family member 7	SLAMF7	-1.64034	2.08221	-0.441873	7.34664	30.5338	5.48046e-07	1.93788e-05
8023212	zinc finger and BTB domain containing 7C	ZBTB7C	0.88474	-1.0033	0.118563	8.65806	30.5313	5.48402e-07	1.93788e-05
8059955	RAB17, member RAS oncogene family	RAB17	0.948528	-0.465181	-0.483347	6.95112	30.5244	5.49374e-07	1.93925e-05
8138745	homeobox A7	HOXA7	1.19489	-0.622323	-0.572564	8.32433	30.488	5.54581e-07	1.95556e-05
8108180			1.52444	-0.319141	-1.2053	7.90404	30.4754	5.56397e-07	1.95894e-05
7969835	propionyl-CoA carboxylase alpha subunit	PCCA	0.908878	-0.568454	-0.340425	8.36203	30.4732	5.56718e-07	1.95894e-05
8105040	oncostatin M receptor	OSMR	-2.27701	2.03298	0.244033	6.90248	30.4635	5.58116e-07	1.96179e-05
7933982	phenazine biosynthesis like protein domain containing	PBLD	2.24954	-1.17443	-1.07512	8.06281	30.4499	5.60097e-07	1.96667e-05
8114536	transmembrane protein 173	TMEM173	-1.19069	0.481524	0.70917	8.42105	30.4387	5.6173e-07	1.97032e-05
7961654	RecQ like helicase	RECQL	-0.689587	0.907648	-0.218061	6.09133	30.4283	5.6325e-07	1.97101e-05
7894183			0.69662	0.0794538	-0.776074	5.0624	30.4264	5.63522e-07	1.97101e-05
8085556	SH3 domain binding protein 5	SH3BP5	-0.934628	0.885969	0.0486598	6.4001	30.4211	5.64298e-07	1.97101e-05
7940824	N(alpha)-acetyltransferase 40, NatD catalytic subunit	NAA40	0.799155	-0.197452	-0.601703	7.52144	30.4077	5.66269e-07	1.97582e-05
7898249	solute carrier family 25 member 34	SLC25A34	1.20261	-0.763434	-0.439176	6.75507	30.403	5.66956e-07	1.97614e-05
8046408	pyruvate dehydrogenase kinase 1	PDK1	-0.977285	1.34192	-0.364638	8.43312	30.3635	5.72803e-07	1.99235e-05
8099721	SEL1L family member 3	SEL1L3	-0.553915	0.634193	-0.0802788	10.0618	30.3352	5.77042e-07	2.00499e-05
7969426			0.879684	-0.228989	-0.650694	3.66329	30.3233	5.78834e-07	2.00912e-05
8131614	aryl hydrocarbon receptor	AHR	-0.767501	0.787604	-0.0201038	9.52611	30.2506	5.89895e-07	2.04325e-05
8165700			1.18498	-0.873279	-0.311703	10.601	30.2415	5.91308e-07	2.04601e-05
8021623	serpin family B member 7	SERPINB7	-2.61434	2.49945	0.114892	4.74098	30.1683	6.02705e-07	2.08328e-05
8132819	IKAROS family zinc finger 1	IKZF1	-1.58419	1.65578	-0.0715918	6.60749	30.155	6.04801e-07	2.08654e-05
8079060	vasoactive intestinal peptide receptor 1	VIPR1	1.44174	-1.36951	-0.0722308	8.98927	30.1544	6.04903e-07	2.08654e-05
8167334	Wiskott-Aldrich syndrome	WAS	-0.937624	0.898164	0.0394601	6.88536	30.1455	6.06312e-07	2.08923e-05
7894315			0.626659	-0.267139	-0.35952	11.2694	30.1135	6.11407e-07	2.10248e-05
8089759	transmembrane protein 39A	TMEM39A	-0.697699	0.412723	0.284976	8.23297	30.1118	6.11674e-07	2.10248e-05
8006594	C-C motif chemokine ligand 18	CCL18	-2.37527	2.9714	-0.596129	7.94281	30.1093	6.12075e-07	2.10248e-05
8139640	dopa decarboxylase	DDC	1.19927	-0.936518	-0.262755	7.88662	30.1055	6.12686e-07	2.10248e-05
7906400	interferon gamma inducible protein 16	IFI16	-1.64382	1.19982	0.443998	7.67089	30.0974	6.1398e-07	2.10475e-05
8096771	oligosaccharyltransferase complex non-catalytic subunit	OSTC	-0.597079	0.47649	0.120589	10.2435	30.0597	6.20083e-07	2.12168e-05
8138749	HOXA10-HOXA9 readthrough///homeobox A9	HOXA10-HOXA9///HOXA9	1.06241	-0.378208	-0.6842	7.77612	30.059	6.20195e-07	2.12168e-05
8016590	family with sequence similarity 117 member A	FAM117A	-0.575694	0.268802	0.306891	7.38998	30.0504	6.21596e-07	2.12429e-05
8006531	schlafen family member 5	SLFN5	-1.59689	1.14727	0.449628	7.8828	30.036	6.23938e-07	2.1301e-05
8159790	WAS protein family homolog 1 pseudogene///WAS protein family homolog 1///WAS protein family homolog 7 pseudogene///WAS protein family homolog 2 pseudogene///WAS protein family homolog 3 pseudogene	LOC100288778///WASH1///WASH7P///WASH2P///WASH3P	0.655752	-0.263725	-0.392026	8.2412	30.0281	6.25234e-07	2.13234e-05
8062339	TBC/LysM-associated domain containing 2	TLDC2	0.84969	-0.557001	-0.292689	7.94859	30.017	6.27061e-07	2.13638e-05
7949383	synoviolin 1	SYVN1	-0.6954	0.587251	0.108149	8.8362	29.9991	6.30014e-07	2.14424e-05
7953333	CD27 molecule	CD27	-1.78132	1.84688	-0.0655662	7.76976	29.9681	6.35162e-07	2.15955e-05
8135464	dihydrolipoamide dehydrogenase	DLD	0.679827	-0.310862	-0.368965	9.20414	29.9439	6.39205e-07	2.17108e-05
7906377	myeloid cell nuclear differentiation antigen	MNDA	-1.66053	1.7923	-0.13177	5.17222	29.9195	6.43326e-07	2.18284e-05
7960117	peroxisomal membrane protein 2	PXMP2	1.22354	-1.33642	0.112876	9.70395	29.8802	6.50001e-07	2.20325e-05
7924342	solute carrier family 30 member 10	SLC30A10	3.22984	-1.43802	-1.79182	7.90853	29.8639	6.52806e-07	2.20857e-05
8145977	pleckstrin homology domain containing A2	PLEKHA2	-1.09529	0.803113	0.292173	8.37639	29.8622	6.53089e-07	2.20857e-05
8067185	bone morphogenetic protein 7	BMP7	-0.919285	0.647733	0.271552	5.95808	29.8595	6.53565e-07	2.20857e-05
8046695	integrin subunit alpha 4	ITGA4	-1.02374	1.40019	-0.376445	7.05465	29.8433	6.56342e-07	2.2157e-05
8140556	hepatocyte growth factor	HGF	-1.47213	1.63818	-0.166043	5.63304	29.8159	6.61112e-07	2.22954e-05
7963289	bridging integrator 2	BIN2	-0.885055	1.27864	-0.39359	6.36352	29.8047	6.63066e-07	2.23387e-05
8065089	kinesin family member 16B	KIF16B	0.815173	-0.245115	-0.570057	7.91377	29.8008	6.6374e-07	2.23387e-05
8103206	F-box and WD repeat domain containing 7	FBXW7	-0.714001	0.786197	-0.0721968	6.54895	29.7925	6.65206e-07	2.23654e-05
7981732	putative V-set and immunoglobulin domain-containing-like protein IGHV4OR15-8///immunoglobulin heavy variable 4-31///immunoglobulin heavy constant mu///immunoglobulin heavy constant delta///immunoglobulin heavy constant alpha 2 (A2m marker)///putative V-set and immunoglobulin domain-containing-like protein IGHV4OR15-8///src kinase associated phosphoprotein 2///immunoglobulin heavy constant alpha 2 (A2m marker)///immunoglobulin heavy constant alpha 1///immunoglobulin heavy locus	LOC102723407///IGHV4-31///IGHM///IGHD///IGHA2///LOC102723407///SKAP2///IGHA2///IGHA1///IGH	-2.0468	1.87048	0.176317	11.4221	29.7683	6.69453e-07	2.24855e-05
7946401	suppression of tumorigenicity 5	ST5	-0.678269	0.142962	0.535307	7.483	29.7539	6.72001e-07	2.25483e-05
7995797	metallothionein 1E	MT1E	1.14083	-0.884653	-0.256176	9.59109	29.7413	6.74249e-07	2.26009e-05
8078442	C-C motif chemokine receptor 4	CCR4	-1.16875	0.95171	0.217039	5.50171	29.7303	6.76202e-07	2.26436e-05
8117476	butyrophilin subfamily 3 member A3	BTN3A3	-0.862369	0.899889	-0.0375204	7.04477	29.7097	6.79897e-07	2.27444e-05
8165183	SEC16 homolog A, endoplasmic reticulum export factor	SEC16A	-0.539597	0.222268	0.317329	8.09332	29.6997	6.81696e-07	2.27704e-05
7981377	ankyrin repeat domain 9	ANKRD9	0.857848	-0.608577	-0.249271	7.88751	29.6965	6.82269e-07	2.27704e-05
8024532	zinc finger protein 57	ZNF57	0.971374	-0.742622	-0.228752	8.02567	29.694	6.82729e-07	2.27704e-05
7893001			0.994718	-0.388508	-0.606209	8.97581	29.6184	6.96528e-07	2.32074e-05
8090193	heart development protein with EGF like domains 1	HEG1	-1.76546	1.50541	0.260047	7.17006	29.59	7.0178e-07	2.33589e-05
8057990	ankyrin repeat domain 44	ANKRD44	-1.16984	1.28682	-0.116988	6.91914	29.5853	7.0266e-07	2.33648e-05
8101701	protein phosphatase, Mg2+/Mn2+ dependent 1K///protein phosphatase, Mg2+/Mn2+ dependent 1K	PPM1K///PPM1K	-0.931852	0.877362	0.0544902	5.32848	29.5798	7.03689e-07	2.33757e-05
8085665	raftlin, lipid raft linker 1	RFTN1	-1.35528	1.27246	0.0828192	6.99018	29.5674	7.05995e-07	2.34213e-05
7926403	transmembrane protein 236	TMEM236	2.18423	-1.36868	-0.81555	8.90262	29.5611	7.07176e-07	2.34213e-05
7926445	transmembrane protein 236	TMEM236	2.18423	-1.36868	-0.81555	8.90262	29.5611	7.07176e-07	2.34213e-05
8034521	hook microtubule tethering protein 2	HOOK2	0.709576	-0.343806	-0.36577	7.63786	29.5386	7.11405e-07	2.35146e-05
8171248	anosmin 1	ANOS1	-0.889306	0.607177	0.28213	4.93419	29.5285	7.13327e-07	2.35547e-05
7922174	coagulation factor V	F5	-0.71978	0.845915	-0.126135	5.22666	29.5121	7.16435e-07	2.36338e-05
8102328	complement factor I	CFI	-1.86126	1.84851	0.0127478	5.44858	29.4965	7.19412e-07	2.37085e-05
8062023	microtubule associated protein 1 light chain 3 alpha	MAP1LC3A	0.55914	-0.586176	0.0270361	7.11391	29.4803	7.22511e-07	2.37816e-05
8043945	mitogen-activated protein kinase kinase kinase kinase 4	MAP4K4	-0.765531	0.721436	0.044095	7.16974	29.4775	7.23061e-07	2.37816e-05
8095005			1.44201	-0.125879	-1.31613	5.79247	29.4558	7.27226e-07	2.3895e-05
8048478	zinc finger AN1-type containing 2B	ZFAND2B	0.615809	-0.315095	-0.300714	8.52178	29.4495	7.28455e-07	2.39117e-05
8096905	adaptor related protein complex 1 associated regulatory protein	AP1AR	0.841557	-0.266646	-0.574911	7.78136	29.4404	7.30228e-07	2.39463e-05
8001133	SHC binding and spindle associated 1	SHCBP1	-1.02718	1.189	-0.161818	6.12477	29.4316	7.31938e-07	2.39787e-05
8099841	toll like receptor 6	TLR6	-1.32915	1.49934	-0.170196	6.01747	29.4234	7.33524e-07	2.39803e-05
8139883			0.726575	-0.36488	-0.361695	7.74618	29.4225	7.33717e-07	2.39803e-05
8082663	nudix hydrolase 16 pseudogene 1	NUDT16P1	0.761826	-0.729073	-0.032753	8.22357	29.4202	7.34151e-07	2.39803e-05
7894637			0.835525	0.231009	-1.06653	7.86629	29.4155	7.3508e-07	2.39818e-05
8088919	roundabout guidance receptor 1	ROBO1	-1.7129	1.63457	0.0783244	7.18733	29.4098	7.36198e-07	2.39818e-05
8132515	biliverdin reductase A	BLVRA	-0.76819	0.724326	0.0438633	5.68347	29.409	7.36358e-07	2.39818e-05
8078066	FYVE, RhoGEF and PH domain containing 5	FGD5	-0.893777	0.80597	0.0878072	5.70002	29.3841	7.4124e-07	2.41147e-05
7951297	matrix metallopeptidase 12	MMP12	-3.16865	3.55765	-0.389001	8.07113	29.3808	7.4189e-07	2.41147e-05
8072015	G protein-coupled receptor kinase 3	GRK3	-1.22637	1.23598	-0.00961809	6.13931	29.3554	7.4694e-07	2.42551e-05
8155554	uncharacterized LOC102724507///putative aquaporin-7-like protein 3///aquaporin 7 pseudogene 1///aquaporin 7	LOC102724507///LOC100509620///AQP7P1///AQP7	1.04696	-0.657491	-0.389469	5.96677	29.3312	7.51767e-07	2.43596e-05
8033605	myosin IF	MYO1F	-0.778283	0.989811	-0.211528	6.96219	29.3287	7.52279e-07	2.43596e-05
7965403	lumican	LUM	-1.40651	1.45143	-0.0449151	9.08199	29.3283	7.52356e-07	2.43596e-05
8013319	GRB2-related adaptor protein	GRAP	-1.08054	1.18115	-0.100613	6.91253	29.2653	7.65129e-07	2.47491e-05
7939642	cAMP responsive element binding protein 3 like 1	CREB3L1	-0.815865	-0.250831	1.0667	9.3237	29.252	7.67837e-07	2.47888e-05
8069541	SAM domain, SH3 domain and nuclear localization signals 1	SAMSN1	-1.16794	1.2817	-0.113762	5.1131	29.252	7.67849e-07	2.47888e-05
8145603	prepronociceptin	PNOC	-0.836356	0.815146	0.0212095	6.39727	29.2313	7.72098e-07	2.49018e-05
7896693			-1.4797	1.41222	0.067485	5.80486	29.2007	7.78449e-07	2.50581e-05
7961075	CD69 molecule	CD69	-1.4797	1.41222	0.067485	5.80486	29.2007	7.78449e-07	2.50581e-05
8137783	transmembrane protein 184A	TMEM184A	0.592849	-0.18944	-0.403409	7.54149	29.1789	7.83013e-07	2.51806e-05
7963092	formin like 3	FMNL3	-1.15239	1.09311	0.0592775	6.6263	29.1689	7.85109e-07	2.52236e-05
8086406	SEC22 homolog C, vesicle trafficking protein	SEC22C	-1.01375	0.738652	0.275103	6.78946	29.1626	7.86436e-07	2.52419e-05
7915870	ATP synthase mitochondrial F1 complex assembly factor 1	ATPAF1	0.658315	-0.424261	-0.234054	6.55738	29.1537	7.88316e-07	2.52502e-05
7922219	selectin L	SELL	-2.69894	2.65945	0.039491	6.93746	29.1522	7.88633e-07	2.52502e-05
8069508			1.19222	-0.843537	-0.348684	4.95051	29.1472	7.89682e-07	2.52502e-05
8062557	protein phosphatase 1 regulatory subunit 16B	PPP1R16B	-1.25276	1.26724	-0.0144845	7.36405	29.147	7.89732e-07	2.52502e-05
8166723	X-linked Kx blood group	XK	0.895252	-0.727968	-0.167284	8.58282	29.1286	7.93635e-07	2.53297e-05
8100994	C-X-C motif chemokine ligand 2	CXCL2	-2.33886	1.83822	0.500642	6.31451	29.1281	7.93742e-07	2.53297e-05
7896687			-2.76774	2.75439	0.0133495	7.21891	29.1081	7.98018e-07	2.54417e-05
8059538	solute carrier family 19 member 3	SLC19A3	1.55522	-0.869753	-0.685471	6.32018	29.092	8.01467e-07	2.55272e-05
8073662	parvin beta	PARVB	-0.654696	0.57398	0.0807161	7.05825	29.0732	8.05518e-07	2.56175e-05
8127854	malic enzyme 1	ME1	-1.66189	1.68015	-0.0182595	8.05564	29.0031	8.20835e-07	2.60324e-05
8072636	intestine specific homeobox	ISX	1.49733	-1.62164	0.124303	7.71042	29.0013	8.21243e-07	2.60324e-05
7969341	tudor domain containing 3	TDRD3	0.589534	-0.431	-0.158534	7.66935	28.9758	8.2689e-07	2.61804e-05
8120833	SH3 domain binding glutamate rich protein like 2	SH3BGRL2	0.901978	-0.737889	-0.164089	10.0687	28.9731	8.27486e-07	2.61804e-05
8001841	dynein cytoplasmic 1 light intermediate chain 2	DYNC1LI2	0.594726	-0.236628	-0.358098	8.89674	28.9584	8.30772e-07	2.62421e-05
7940391	CD6 molecule	CD6	-0.64926	0.477032	0.172229	6.7082	28.9573	8.31017e-07	2.62421e-05
7983910	aquaporin 9	AQP9	-3.46723	2.99237	0.474862	5.67802	28.9486	8.32972e-07	2.62789e-05
8111922	uncharacterized LOC648987	LOC648987	-0.962618	0.332316	0.630302	5.75929	28.9176	8.39954e-07	2.64741e-05
7970569	sacsin molecular chaperone	SACS	-1.14924	1.08324	0.0659909	5.5414	28.9117	8.41295e-07	2.64912e-05
8096070	bone morphogenetic protein 3///bone morphogenetic protein 3	BMP3///BMP3	3.40567	-2.25839	-1.14728	7.8361	28.9043	8.42963e-07	2.65187e-05
8094533	death domain containing 1	DTHD1	-0.742656	0.625472	0.117183	4.40536	28.886	8.47147e-07	2.66014e-05
8178977	TAP binding protein (tapasin)	TAPBP	-0.644715	0.398779	0.245936	10.3998	28.8858	8.47194e-07	2.66014e-05
8157021	nipsnap homolog 3A	NIPSNAP3A	0.877057	-0.436564	-0.440493	8.21922	28.879	8.48737e-07	2.66247e-05
7988124	diphosphoinositol pentakisphosphate kinase 1	PPIP5K1	0.63097	-0.341285	-0.289685	7.9922	28.8688	8.51082e-07	2.66731e-05
8130674	phosphodiesterase 10A	PDE10A	-0.710526	0.543176	0.16735	4.81247	28.8648	8.5201e-07	2.66771e-05
7896706			-1.57775	1.49064	0.0871085	5.01798	28.836	8.58658e-07	2.68391e-05
8005064	Rho GTPase activating protein 44	ARHGAP44	1.0499	-1.02617	-0.0237332	8.20236	28.8345	8.58989e-07	2.68391e-05
8091861			2.01518	-1.03583	-0.979352	4.97506	28.8319	8.59606e-07	2.68391e-05
7900792	protein tyrosine phosphatase, receptor type F	PTPRF	0.788468	-0.71229	-0.0761779	9.38139	28.8046	8.65967e-07	2.6987e-05
8083569	TCDD inducible poly(ADP-ribose) polymerase	TIPARP	-0.701811	0.563145	0.138666	8.35844	28.7973	8.67686e-07	2.70147e-05
7981742	immunoglobulin heavy variable 5-78 (pseudogene)	IGHV5-78	-1.62392	1.58324	0.0406843	7.2315	28.7931	8.68654e-07	2.70147e-05
8016745	sperm associated antigen 9	SPAG9	0.6133	-0.069433	-0.543867	8.61255	28.7904	8.69292e-07	2.70147e-05
7996571	family with sequence similarity 65 member A	FAM65A	-0.943445	0.798752	0.144693	6.96967	28.7752	8.72889e-07	2.71011e-05
8005202	small nucleolar RNA, C/D box 49A	SNORD49A	0.969634	-0.37447	-0.595164	5.53307	28.7689	8.74371e-07	2.71218e-05
8173310	oligophrenin 1	OPHN1	0.688421	-0.781341	0.0929195	6.6265	28.7569	8.77221e-07	2.71849e-05
7979179	endoplasmic reticulum oxidoreductase 1 alpha	ERO1A	-1.04135	1.3639	-0.322548	9.93647	28.7339	8.82694e-07	2.7329e-05
8053713	immunoglobulin kappa constant	IGKC	-1.59854	1.57993	0.0186104	12.396	28.7191	8.86249e-07	2.74135e-05
8169541	dedicator of cytokinesis 11	DOCK11	-1.27873	1.34519	-0.0664566	7.02308	28.6882	8.93685e-07	2.76178e-05
8133633	NOP2/Sun RNA methyltransferase family member 5 pseudogene 2///NOP2/Sun RNA methyltransferase family member 5 pseudogene 1///NOP2/Sun RNA methyltransferase family member 5	NSUN5P2///NSUN5P1///NSUN5	0.636789	0.0109108	-0.6477	7.41743	28.6815	8.95313e-07	2.76304e-05
7995803	metallothionein 1J, pseudogene	MT1JP	1.1613	-1.13363	-0.0276659	7.17329	28.6797	8.95754e-07	2.76304e-05
8048898	SP140 nuclear body protein	SP140	-1.47359	1.54033	-0.0667451	6.1631	28.6567	9.01363e-07	2.77777e-05
8115490	ADAM metallopeptidase domain 19	ADAM19	-1.55203	1.37346	0.178569	7.46496	28.6425	9.04846e-07	2.78432e-05
7897044	protein kinase C zeta	PRKCZ	0.601273	-0.13992	-0.461353	8.03764	28.6274	9.08559e-07	2.79218e-05
7895818			0.884101	-0.153448	-0.730654	10.1925	28.618	9.10875e-07	2.79671e-05
8003298	solute carrier family 7 member 5	SLC7A5	-1.93767	1.5969	0.340771	7.22914	28.6079	9.13381e-07	2.80182e-05
8076046	transmembrane protein 184B	TMEM184B	-0.863111	0.578711	0.284399	8.55003	28.5779	9.20851e-07	2.82213e-05
8121144	mannosidase endo-alpha	MANEA	-0.884043	1.08291	-0.198866	7.48782	28.5628	9.24658e-07	2.8295e-05
7954407	cytidine monophosphate N-acetylneuraminic acid synthetase	CMAS	0.691039	-0.0248484	-0.666191	9.08469	28.5616	9.24958e-07	2.8295e-05
8149720	early growth response 3	EGR3	-1.04106	0.834884	0.206177	5.88282	28.5434	9.29547e-07	2.8389e-05
8043438	immunoglobulin kappa constant	IGKC	-1.62116	1.65769	-0.0365272	11.9711	28.5419	9.29919e-07	2.8389e-05
7906622	lymphocyte antigen 9	LY9	-0.97116	0.911165	0.0599943	6.39061	28.5393	9.30591e-07	2.8389e-05
8038029	caspase recruitment domain family member 8	CARD8	-0.79421	0.780801	0.0134092	6.8105	28.5276	9.3354e-07	2.84529e-05
7938758	serum amyloid A1	SAA1	-1.83127	1.91642	-0.0851497	5.27646	28.5139	9.37035e-07	2.85244e-05
7960261	RAD52 homolog, DNA repair protein	RAD52	0.644798	-0.170351	-0.474447	7.16837	28.511	9.37788e-07	2.85244e-05
7917576	guanylate binding protein 5	GBP5	-2.07141	2.19116	-0.119745	6.27972	28.505	9.39299e-07	2.85244e-05
7948332	leupaxin	LPXN	-0.869662	1.19687	-0.327213	8.00456	28.505	9.39319e-07	2.85244e-05
7916282	LDL receptor related protein 8	LRP8	-1.25204	1.13237	0.119668	7.09101	28.5009	9.40371e-07	2.85303e-05
8081288	transmembrane protein 45A	TMEM45A	-1.2174	0.953631	0.26377	4.96562	28.4935	9.42261e-07	2.85616e-05
8140319	huntingtin interacting protein 1	HIP1	-0.955604	0.769005	0.186599	6.5502	28.4633	9.50054e-07	2.87684e-05
7904881	protein disulfide isomerase family A member 3 pseudogene 1///protein disulfide isomerase family A member 3	PDIA3P1///PDIA3	-0.537265	0.559163	-0.0218975	10.5554	28.4603	9.50815e-07	2.87684e-05
7903393	sphingosine-1-phosphate receptor 1	S1PR1	-1.14343	0.900478	0.242956	5.3222	28.4438	9.55118e-07	2.88723e-05
8020183	inositol monophosphatase 2	IMPA2	0.702034	-0.560317	-0.141717	7.3165	28.4267	9.59577e-07	2.89808e-05
7938370	SWAP switching B-cell complex 70kDa subunit	SWAP70	-0.860911	1.06286	-0.201945	8.62197	28.357	9.78013e-07	2.95108e-05
8127051	translocation associated membrane protein 2	TRAM2	-0.843433	0.7918	0.0516325	9.33051	28.3488	9.80232e-07	2.95509e-05
8100393	kinase insert domain receptor	KDR	-1.59284	1.4578	0.135043	6.75028	28.3237	9.86987e-07	2.97111e-05
7981737	immunoglobulin heavy variable 3-69-1 (pseudogene)///immunoglobulin heavy variable 3/OR16-7 (pseudogene)	IGHV3-69-1///IGHV3OR16-7	-1.62772	1.59769	0.0300289	11.2114	28.3224	9.87333e-07	2.97111e-05
7907213	golgin, RAB6 interacting	GORAB	0.64764	-0.0992052	-0.548435	7.02176	28.3169	9.88817e-07	2.97289e-05
8077786	interleukin 1 receptor associated kinase 2	IRAK2	-0.846009	0.676375	0.169634	6.28361	28.2721	1.00102e-06	3.00685e-05
8171066	WAS protein family homolog 1 pseudogene///WAS protein family homolog 1///WAS protein family homolog 7 pseudogene///WAS protein family homolog 2 pseudogene///WAS protein family homolog 3 pseudogene	LOC100288778///WASH1///WASH7P///WASH2P///WASH3P	0.728289	-0.237619	-0.49067	8.21375	28.2511	1.00681e-06	3.02152e-05
8073682	parvin gamma	PARVG	-0.985019	1.18377	-0.198754	6.52679	28.246	1.00821e-06	3.02154e-05
8020141	APC down-regulated 1	APCDD1	-1.26709	0.629394	0.637701	7.5723	28.2445	1.00864e-06	3.02154e-05
8042391	pleckstrin	PLEK	-2.19802	2.21511	-0.0170956	6.5564	28.2332	1.01175e-06	3.02814e-05
7916229	enoyl-CoA hydratase domain containing 2	ECHDC2	0.837351	-0.459743	-0.377608	6.92746	28.2272	1.01341e-06	3.03038e-05
8082673	acid phosphatase, prostate	ACPP	-1.32174	1.39097	-0.0692325	7.13417	28.208	1.01878e-06	3.04369e-05
7892831			1.02931	-0.063584	-0.965726	8.85042	28.1959	1.02217e-06	3.05109e-05
8164269	endoglin	ENG	-1.51595	1.36692	0.149029	8.58559	28.1708	1.02925e-06	3.06946e-05
7900146	zinc finger CCCH-type containing 12A	ZC3H12A	-1.64491	1.42358	0.221323	8.18188	28.1662	1.03054e-06	3.07057e-05
8157949	Ral GEF with PH domain and SH3 binding motif 1	RALGPS1	0.740412	-0.486825	-0.253587	7.444	28.1621	1.03169e-06	3.07123e-05
7982868	ChaC glutathione specific gamma-glutamylcyclotransferase 1	CHAC1	-1.28956	1.14753	0.142029	6.64846	28.1487	1.03552e-06	3.0774e-05
8139656	growth factor receptor bound protein 10	GRB10	-0.953102	0.528181	0.424921	6.71415	28.1483	1.03561e-06	3.0774e-05
8095467	follicular dendritic cell secreted protein	FDCSP	-3.16859	3.06729	0.101296	6.53941	28.1257	1.04208e-06	3.09385e-05
8102619	annexin A5	ANXA5	-1.11398	1.06755	0.0464372	9.46783	28.1087	1.04695e-06	3.10554e-05
8012197	TMEM256-PLSCR3 readthrough (NMD candidate)///phospholipid scramblase 3	TMEM256-PLSCR3///PLSCR3	-0.998182	0.516179	0.482002	6.86521	28.1004	1.04935e-06	3.10988e-05
7905406	cingulin	CGN	1.03196	-0.220495	-0.811467	8.11041	28.0967	1.05043e-06	3.11031e-05
7947165	solute carrier family 5 member 12	SLC5A12	0.870499	-0.413023	-0.457476	5.07549	28.0915	1.05193e-06	3.11049e-05
8066431	adenosine deaminase	ADA	-0.826341	0.964118	-0.137777	6.65917	28.09	1.05236e-06	3.11049e-05
8058428	NADH:ubiquinone oxidoreductase core subunit S1	NDUFS1	0.666079	-0.423022	-0.243057	9.20217	28.0761	1.0564e-06	3.11966e-05
8103374			0.830376	-0.773991	-0.0563846	6.06268	28.0396	1.06707e-06	3.14836e-05
7976080	G protein-coupled receptor 65	GPR65	-1.38694	1.34665	0.0402872	5.83221	28.0346	1.06854e-06	3.14991e-05
7999909	G protein-coupled receptor class C group 5 member B	GPRC5B	-1.27703	0.779172	0.497863	7.45275	28.0308	1.06967e-06	3.15047e-05
8107113			0.736399	-0.0902042	-0.646195	5.53936	28.022	1.07227e-06	3.15265e-05
7947861	Spi-1 proto-oncogene	SPI1	-0.864998	0.868329	-0.00333077	7.81593	28.0218	1.07231e-06	3.15265e-05
8137874	caspase recruitment domain family member 11	CARD11	-1.16614	1.04404	0.1221	6.34295	28.0158	1.07409e-06	3.15509e-05
8111210			0.613229	-0.405394	-0.207835	12.2198	28.0074	1.07659e-06	3.15901e-05
8097692	endothelin receptor type A	EDNRA	-1.96666	1.50011	0.466549	6.23493	28.0049	1.07732e-06	3.15901e-05
8180034	transporter 2, ATP binding cassette subfamily B member	TAP2	-1.00687	1.05943	-0.0525582	8.24388	27.9706	1.08757e-06	3.18567e-05
7981720	immunoglobulin heavy constant alpha 1///single-chain Fv fragment///uncharacterized LOC317730///immunoglobulin heavy variable 3-48///immunoglobulin heavy variable 3-69-1 (pseudogene)	IGHA1///SCFV///C14orf99///IGHV3-48///IGHV3-69-1	-1.17382	1.11453	0.0592928	9.83043	27.9676	1.08847e-06	3.18567e-05
8072587	solute carrier family 5 member 1	SLC5A1	-1.49321	1.09993	0.393283	8.87498	27.9649	1.08929e-06	3.18567e-05
8021470	phorbol-12-myristate-13-acetate-induced protein 1	PMAIP1	-1.28906	1.1963	0.0927617	6.414	27.941	1.09652e-06	3.20399e-05
8058837	peroxisomal trans-2-enoyl-CoA reductase	PECR	0.748266	-0.577279	-0.170987	7.09332	27.9313	1.09947e-06	3.20979e-05
8030251	transient receptor potential cation channel subfamily M member 4	TRPM4	0.936815	-0.90593	-0.0308847	8.64146	27.9153	1.10435e-06	3.2212e-05
8070141	crystallin zeta like 1	CRYZL1	0.612179	-0.215194	-0.396985	6.4716	27.9091	1.10621e-06	3.2216e-05
7904969	vesicular, overexpressed in cancer, prosurvival protein 1	VOPP1	-0.554323	0.469336	0.0849871	9.11061	27.9085	1.10642e-06	3.2216e-05
8094938	NIPA like domain containing 1	NIPAL1	1.08406	-0.92953	-0.154528	8.88408	27.8942	1.11078e-06	3.23132e-05
8076515	ADP ribosylation factor GTPase activating protein 3	ARFGAP3	-1.14303	0.882285	0.260749	7.76922	27.8893	1.11231e-06	3.23132e-05
8095886	C-X-C motif chemokine ligand 13	CXCL13	-3.02082	2.99168	0.0291389	6.59778	27.8881	1.11267e-06	3.23132e-05
7960865	solute carrier family 2 member 3	SLC2A3	-1.75967	1.51934	0.240329	6.89795	27.8593	1.12158e-06	3.25155e-05
8121596	family with sequence similarity 26 member F	FAM26F	-0.681139	0.592723	0.0884158	5.85699	27.8593	1.1216e-06	3.25155e-05
8021584	serpin family B member 5	SERPINB5	-3.52831	2.4376	1.09071	6.67398	27.8433	1.12655e-06	3.25858e-05
8033190	solute carrier family 25 member 23	SLC25A23	0.85425	-0.852247	-0.00200374	8.44543	27.8429	1.12669e-06	3.25858e-05
7899939	gap junction protein alpha 4	GJA4	-0.672442	0.391809	0.280633	6.7535	27.8251	1.13225e-06	3.27104e-05
8138789	JAZF zinc finger 1	JAZF1	-0.884129	0.72267	0.161459	6.41301	27.8157	1.13521e-06	3.27333e-05
8003263	zinc finger CCHC-type containing 14	ZCCHC14	0.758775	-0.614251	-0.144523	7.57031	27.8084	1.13752e-06	3.27333e-05
8139057	engulfment and cell motility 1	ELMO1	-1.18922	1.46042	-0.271203	7.60965	27.808	1.13764e-06	3.27333e-05
7965064	oxysterol binding protein like 8	OSBPL8	-0.916112	0.703729	0.212382	7.78479	27.807	1.13797e-06	3.27333e-05
8180166	TAP binding protein (tapasin)	TAPBP	-0.639743	0.394259	0.245484	10.7912	27.8009	1.13989e-06	3.27603e-05
8077441	basic helix-loop-helix family member e40	BHLHE40	-1.3465	0.950577	0.395927	8.33561	27.7942	1.142e-06	3.27925e-05
8054611	MIR4435-2 host gene///long intergenic non-protein coding RNA 152	MIR4435-2HG///LINC00152	-1.26027	1.60538	-0.345116	8.07479	27.7759	1.14783e-06	3.29133e-05
8105456	SET domain containing 9	SETD9	1.19021	-0.746471	-0.443735	6.0254	27.7747	1.14818e-06	3.29133e-05
8050278	protein disulfide isomerase family A member 6	PDIA6	-0.61532	0.667637	-0.0523174	10.22	27.7459	1.15743e-06	3.31428e-05
7944493	Cbl proto-oncogene	CBL	-0.650653	0.652905	-0.00225219	7.953	27.7414	1.15886e-06	3.31428e-05
8017547	intercellular adhesion molecule 2	ICAM2	-1.39405	1.02035	0.373695	7.89244	27.7404	1.15918e-06	3.31428e-05
8150186	ring finger protein 122	RNF122	-1.08872	0.720931	0.367789	6.44832	27.703	1.17131e-06	3.34608e-05
8027701	GRAM domain containing 1A	GRAMD1A	-0.654952	0.462145	0.192806	7.52379	27.6776	1.1796e-06	3.36517e-05
8174985	SWI/SNF related, matrix associated, actin dependent regulator of chromatin, subfamily a, member 1	SMARCA1	-0.900828	0.470559	0.430269	5.90011	27.6764	1.18001e-06	3.36517e-05
7975793	basic leucine zipper ATF-like transcription factor	BATF	-0.759861	0.618877	0.140984	6.07539	27.66	1.18539e-06	3.37759e-05
8042843	WD repeat domain 54	WDR54	-0.675293	0.550497	0.124796	5.33525	27.6506	1.1885e-06	3.38141e-05
8159220	olfactomedin 1	OLFM1	-0.966643	0.726575	0.240068	6.50636	27.6498	1.18876e-06	3.38141e-05
7896740	olfactory receptor family 4 subfamily F member 17///olfactory receptor family 4 subfamily F member 5///olfactory receptor family 4 subfamily F member 4	OR4F17///OR4F5///OR4F4	1.16353	-0.135036	-1.0285	4.00172	27.5948	1.20714e-06	3.42491e-05
7991663	olfactory receptor family 4 subfamily F member 17///olfactory receptor family 4 subfamily F member 5///olfactory receptor family 4 subfamily F member 4	OR4F17///OR4F5///OR4F4	1.16353	-0.135036	-1.0285	4.00172	27.5948	1.20714e-06	3.42491e-05
8023937	olfactory receptor family 4 subfamily F member 17///olfactory receptor family 4 subfamily F member 5///olfactory receptor family 4 subfamily F member 4	OR4F17///OR4F5///OR4F4	1.16353	-0.135036	-1.0285	4.00172	27.5948	1.20714e-06	3.42491e-05
8127145	ELOVL fatty acid elongase 5	ELOVL5	-1.67164	1.75803	-0.0863843	8.11053	27.582	1.21145e-06	3.43421e-05
8141380	zinc finger protein 3	ZNF3	0.540838	-0.304319	-0.236519	7.33322	27.5775	1.21297e-06	3.43557e-05
8162586	solute carrier family 35 member D2	SLC35D2	0.870066	-0.442822	-0.427244	9.47545	27.5726	1.21463e-06	3.43736e-05
8055465	C-X-C motif chemokine receptor 4	CXCR4	-1.64013	1.64235	-0.00221144	6.69759	27.5309	1.22884e-06	3.47459e-05
8050908	hydroxyacyl-CoA dehydrogenase/3-ketoacyl-CoA thiolase/enoyl-CoA hydratase (trifunctional protein), alpha subunit	HADHA	0.770293	-0.355815	-0.414477	9.96224	27.5158	1.23404e-06	3.48634e-05
8104901	interleukin 7 receptor	IL7R	-1.95033	1.66656	0.283776	7.24365	27.4986	1.24e-06	3.50021e-05
7970763	fms related tyrosine kinase 1	FLT1	-1.44492	1.24407	0.200851	6.28002	27.4505	1.25678e-06	3.54458e-05
8154531	DENN domain containing 4C	DENND4C	0.770831	-0.547801	-0.22303	9.04203	27.4318	1.26339e-06	3.56018e-05
8092726	claudin 1	CLDN1	-2.38419	1.91422	0.469969	6.82061	27.4084	1.27171e-06	3.5806e-05
8059650	SP110 nuclear body protein	SP110	-1.24768	0.982295	0.26538	7.08573	27.4004	1.27454e-06	3.58555e-05
8122457	syntaxin 11	STX11	-1.82748	1.77009	0.0573873	7.35277	27.395	1.2765e-06	3.588e-05
8025402	angiopoietin like 4	ANGPTL4	-1.01902	1.04087	-0.0218522	6.44112	27.3857	1.27982e-06	3.59429e-05
7942774	aquaporin 11	AQP11	1.22232	-0.523743	-0.698579	6.6675	27.3759	1.28335e-06	3.60117e-05
8006621	C-C motif chemokine ligand 4 like 1///C-C motif chemokine ligand 4 like 2///C-C motif chemokine ligand 4///C-C motif chemokine ligand 4 like 1	CCL4L1///CCL4L2///CCL4///CCL4L1	-1.40339	1.71597	-0.312576	5.86923	27.3562	1.29045e-06	3.60996e-05
8019651	C-C motif chemokine ligand 4 like 1///C-C motif chemokine ligand 4 like 2///C-C motif chemokine ligand 4///C-C motif chemokine ligand 4 like 1	CCL4L1///CCL4L2///CCL4///CCL4L1	-1.40339	1.71597	-0.312576	5.86923	27.3562	1.29045e-06	3.60996e-05
7995787	metallothionein 1M	MT1M	2.46253	-2.59768	0.135148	9.25607	27.3562	1.29046e-06	3.60996e-05
7899173	dehydrodolichyl diphosphate synthase subunit	DHDDS	0.68455	-0.294909	-0.389641	9.41305	27.3552	1.29082e-06	3.60996e-05
8024829	MPN domain containing	MPND	0.734023	-0.591694	-0.142329	7.87405	27.3428	1.2953e-06	3.61872e-05
8161004	CD72 molecule	CD72	-1.55294	1.71655	-0.163613	6.16884	27.3378	1.29712e-06	3.61872e-05
7931951	Scm-like with four mbt domains 2	SFMBT2	-0.780689	1.04888	-0.268191	7.22203	27.3376	1.29722e-06	3.61872e-05
8102065	3-hydroxybutyrate dehydrogenase, type 2	BDH2	1.06921	-0.59564	-0.473569	6.01945	27.2837	1.31699e-06	3.66599e-05
8126248	unc-5 family C-terminal like	UNC5CL	-0.990122	0.817725	0.172398	5.53544	27.2782	1.31905e-06	3.66599e-05
7961757	ST8 alpha-N-acetyl-neuraminide alpha-2,8-sialyltransferase 1	ST8SIA1	-0.832841	0.743998	0.0888437	5.90818	27.2774	1.31933e-06	3.66599e-05
8066612	neuralized E3 ubiquitin protein ligase 2	NEURL2	0.553163	-0.451098	-0.102064	6.28228	27.2765	1.31968e-06	3.66599e-05
8067802	regulator of G-protein signaling 19	RGS19	-0.525596	0.368501	0.157095	7.63806	27.2694	1.32231e-06	3.67024e-05
7905754	ATPase phospholipid transporting 8B2	ATP8B2	-0.928059	0.746986	0.181073	6.80657	27.2348	1.33525e-06	3.70307e-05
7961829	branched chain amino acid transaminase 1	BCAT1	-1.00033	1.16505	-0.164726	5.50736	27.2222	1.34001e-06	3.71316e-05
8063437	teashirt zinc finger homeobox 2	TSHZ2	-1.13819	0.757166	0.381028	6.00503	27.2045	1.34668e-06	3.72498e-05
7984079	tropomyosin 1 (alpha)	TPM1	0.632505	-0.42724	-0.205264	9.48142	27.2023	1.34751e-06	3.72498e-05
8148867	kinesin family member C2	KIFC2	0.56539	-0.16542	-0.39997	6.76679	27.2007	1.34811e-06	3.72498e-05
7995263	single-chain Fv fragment///immunoglobulin lambda joining 3///immunoglobulin heavy variable 3-23///immunoglobulin heavy variable 3-41 (pseudogene)///immunoglobulin heavy variable 4-31///immunoglobulin heavy constant mu///immunoglobulin heavy constant gamma 2 (G2m marker)///immunoglobulin heavy constant gamma 1 (G1m marker)///immunoglobulin heavy constant alpha 1///immunoglobulin heavy locus///uncharacterized LOC317730///immunoglobulin kappa locus///immunoglobulin kappa variable 3-20///immunoglobulin heavy variable 3-23///immunoglobulin heavy variable 3-48///immunoglobulin heavy variable 3-75 (pseudogene)///immunoglobulin heavy variable 3-69-1 (pseudogene)///immunoglobulin heavy variable 3/OR16-7 (pseudogene)	SCFV///IGLJ3///IGHV3-23///IGHV3-41///IGHV4-31///IGHM///IGHG2///IGHG1///IGHA1///IGH///C14orf99///IGK///IGKV3-20///IGHV3-23///IGHV3-48///IGHV3-75///IGHV3-69-1///IGHV3OR16-7	-1.3239	1.254	0.0698916	11.4638	27.1991	1.34875e-06	3.72498e-05
7902367	acyl-CoA dehydrogenase, C-4 to C-12 straight chain	ACADM	1.12632	-0.49119	-0.635127	9.56277	27.1912	1.35173e-06	3.73009e-05
8178841	transporter 2, ATP binding cassette subfamily B member	TAP2	-0.97191	1.01779	-0.0458808	8.04886	27.1848	1.35419e-06	3.7338e-05
8082408	Sec61 translocon alpha 1 subunit	SEC61A1	-0.607778	0.426949	0.180829	9.85495	27.177	1.35716e-06	3.73851e-05
8174975			0.948227	-0.00454938	-0.943678	4.34336	27.1729	1.35874e-06	3.73851e-05
7921916	regulator of G-protein signaling 5	RGS5	-2.17085	2.01974	0.151116	7.64147	27.1715	1.35927e-06	3.73851e-05
8178802	HLA class II histocompatibility antigen, DRB1-7 beta chain///major histocompatibility complex, class II, DR beta 6 (pseudogene)///major histocompatibility complex, class II, DR beta 5///major histocompatibility complex, class II, DR beta 4///major histocompatibility complex, class II, DR beta 3///major histocompatibility complex, class II, DR beta 1///HLA class II histocompatibility antigen, DRB1-7 beta chain///major histocompatibility complex, class II, DR beta 5///major histocompatibility complex, class II, DR beta 4///major histocompatibility complex, class II, DR beta 3///major histocompatibility complex, class II, DR beta 1///major histocompatibility complex, class II, DQ beta 1	LOC105369230///HLA-DRB6///HLA-DRB5///HLA-DRB4///HLA-DRB3///HLA-DRB1///LOC105369230///HLA-DRB5///HLA-DRB4///HLA-DRB3///HLA-DRB1///HLA-DQB1	-1.14506	1.20474	-0.0596741	10.2096	27.1654	1.36162e-06	3.74187e-05
8064539	carboxypeptidase X, M14 family member 1	CPXM1	-0.897234	0.830079	0.0671547	5.99696	27.1461	1.36904e-06	3.75676e-05
7931852	tubulin alpha like 3	TUBAL3	1.96828	-0.998528	-0.969753	6.70114	27.1454	1.3693e-06	3.75676e-05
7957260	GLI pathogenesis related 1	GLIPR1	-1.3734	1.38781	-0.0144076	8.1661	27.1297	1.37541e-06	3.76555e-05
7901460	glutathione peroxidase 7	GPX7	-1.29756	1.33005	-0.0324844	7.53886	27.1284	1.3759e-06	3.76555e-05
8102482	SEC24 homolog D, COPII coat complex component	SEC24D	-1.09116	0.683714	0.407446	8.41223	27.1144	1.38134e-06	3.77732e-05
8081890	phospholipase A1 member A	PLA1A	-1.20941	1.27388	-0.0644696	5.77971	27.109	1.38346e-06	3.77991e-05
7913609	ArfGAP with SH3 domain, ankyrin repeat and PH domain 3	ASAP3	0.634358	-0.407859	-0.2265	6.81667	27.1062	1.38456e-06	3.77991e-05
8135069	serpin family E member 1	SERPINE1	-1.89799	1.74181	0.156181	6.27089	27.0951	1.3889e-06	3.78555e-05
8039257	leukocyte associated immunoglobulin like receptor 1	LAIR1	-0.80517	1.2023	-0.397134	6.93435	27.0719	1.39802e-06	3.80729e-05
8114476	SIL1 nucleotide exchange factor	SIL1	-0.556343	0.517394	0.0389489	6.93731	27.0663	1.40025e-06	3.81023e-05
8128472	activating signal cointegrator 1 complex subunit 3	ASCC3	-0.564578	0.637244	-0.0726664	7.87656	27.0596	1.40292e-06	3.81438e-05
8116571			1.09811	-0.367895	-0.730219	6.71992	27.0537	1.40524e-06	3.8156e-05
8138640	cytochrome c, somatic	CYCS	0.80515	-0.415875	-0.389275	8.94388	27.0527	1.40566e-06	3.8156e-05
8021150			0.602882	-0.258414	-0.344468	6.80447	27.0462	1.40823e-06	3.81944e-05
8097801	family with sequence similarity 160 member A1	FAM160A1	0.847201	-0.710723	-0.136478	8.36809	27.0396	1.41086e-06	3.82345e-05
7920244	S100 calcium binding protein A8	S100A8	-3.91181	3.29917	0.612642	6.2841	27.0183	1.41942e-06	3.8387e-05
8005157	phosphatidylinositol glycan anchor biosynthesis class L	PIGL	0.665498	-0.0997438	-0.565754	6.34757	27.0141	1.4211e-06	3.8387e-05
8143781	GTPase, IMAP family member 6	GIMAP6	-0.80711	0.677484	0.129626	6.59776	27.0037	1.42529e-06	3.84456e-05
7955142	calcium voltage-gated channel auxiliary subunit beta 3	CACNB3	0.743822	-0.280278	-0.463544	8.12743	26.9363	1.45278e-06	3.91426e-05
8019250	prolyl 4-hydroxylase subunit beta	P4HB	-0.558487	0.505663	0.052824	11.7804	26.933	1.45415e-06	3.91426e-05
7992293	transmembrane protein 204	TMEM204	-0.886205	0.656712	0.229493	7.55447	26.931	1.45496e-06	3.91426e-05
8014233	schlafen family member 11	SLFN11	-1.51656	1.54797	-0.031411	6.7236	26.9212	1.45901e-06	3.92199e-05
8008185	ABI family member 3	ABI3	-0.799214	0.715646	0.0835681	7.27751	26.9007	1.46754e-06	3.94173e-05
8102532	phosphodiesterase 5A	PDE5A	0.703281	-0.974439	0.271158	7.81114	26.8907	1.4717e-06	3.94972e-05
7894854			1.12274	-0.797795	-0.324947	8.93572	26.8609	1.48424e-06	3.98015e-05
8160670	aquaporin 3 (Gill blood group)	AQP3	-1.00777	0.51842	0.489346	7.47386	26.8508	1.48852e-06	3.98842e-05
7931914	interleukin 2 receptor subunit alpha	IL2RA	-1.84852	2.09932	-0.250803	6.74369	26.845	1.49096e-06	3.99174e-05
8081925	nuclear receptor subfamily 1 group I member 2	NR1I2	1.23955	-0.585382	-0.654171	6.92195	26.836	1.49478e-06	3.99875e-05
8053200	DEAQ-box RNA dependent ATPase 1	DQX1	1.64324	-0.819403	-0.823839	7.07035	26.8122	1.50492e-06	4.02264e-05
8126798	adhesion G protein-coupled receptor F5	ADGRF5	-1.27525	0.991067	0.284178	5.88991	26.7977	1.51118e-06	4.03612e-05
8143643	thiamin pyrophosphokinase 1	TPK1	-1.18302	1.13799	0.0450344	6.32122	26.7903	1.51433e-06	4.04042e-05
7940989	estrogen related receptor alpha	ESRRA	0.525027	-0.535144	0.0101172	8.3728	26.7883	1.51522e-06	4.04042e-05
7933080			0.884943	-0.94307	0.0581269	7.28909	26.7675	1.52421e-06	4.052e-05
8036591	galectin 4	LGALS4	0.659736	-0.528057	-0.131679	12.7679	26.7668	1.52454e-06	4.052e-05
8101131	C-X-C motif chemokine ligand 11	CXCL11	-3.1364	2.63891	0.497487	5.88523	26.7653	1.52519e-06	4.052e-05
7955441	methyltransferase like 7A	METTL7A	1.05661	-0.784184	-0.272424	8.32448	26.7642	1.52565e-06	4.052e-05
8022118	erythrocyte membrane protein band 4.1 like 3	EPB41L3	0.801675	-0.0743439	-0.727331	8.15885	26.7591	1.52789e-06	4.0547e-05
8084488	RNA polymerase II subunit H	POLR2H	0.668053	-0.160895	-0.507158	9.91673	26.7558	1.52929e-06	4.05519e-05
8075924	MFNG O-fucosylpeptide 3-beta-N-acetylglucosaminyltransferase	MFNG	-0.974989	0.981344	-0.00635556	6.579	26.7498	1.53195e-06	4.05577e-05
7995492	adenylate cyclase 7	ADCY7	-0.500049	0.543705	-0.0436565	7.07791	26.7231	1.54366e-06	4.08279e-05
7896713			-0.728489	0.596372	0.132118	7.1862	26.7209	1.54461e-06	4.08279e-05
8120043	runt related transcription factor 2	RUNX2	-0.745562	0.762179	-0.0166177	6.61406	26.7031	1.55247e-06	4.10029e-05
8148304	tribbles pseudokinase 1	TRIB1	-0.93582	0.636236	0.299585	9.22985	26.6672	1.56849e-06	4.13572e-05
8058905	C-X-C motif chemokine receptor 1	CXCR1	-2.47654	2.3558	0.120747	5.26855	26.6664	1.56883e-06	4.13572e-05
7944435	histone H4 transcription factor	HINFP	0.793295	-0.203692	-0.589603	7.47818	26.6647	1.56961e-06	4.13572e-05
7944023	neurexophilin and PC-esterase domain family member 2	NXPE2	1.56944	-0.911968	-0.657476	7.68973	26.6246	1.58771e-06	4.17335e-05
7970546	mitochondrial calcium uptake 2	MICU2	0.74815	0.0290706	-0.777221	8.44815	26.6239	1.58804e-06	4.17335e-05
7996345	carboxylesterase 2	CES2	0.967625	-0.976549	0.00892381	10.2322	26.6222	1.58879e-06	4.17335e-05
8045974	solute carrier family 4 member 10	SLC4A10	1.49636	-0.503902	-0.992457	5.44656	26.5979	1.5999e-06	4.19227e-05
8088397	acyl-CoA oxidase 2	ACOX2	0.952963	-0.684922	-0.268041	6.89569	26.5825	1.60696e-06	4.20746e-05
7967412	cyclin dependent kinase 2 associated protein 1	CDK2AP1	-0.622577	0.368131	0.254446	10.2853	26.5448	1.62441e-06	4.24849e-05
7895808			0.784519	-0.251734	-0.532785	10.0456	26.5432	1.62519e-06	4.24849e-05
7948493	solute carrier family 15 member 3	SLC15A3	-1.10747	0.991456	0.116018	6.95564	26.507	1.64214e-06	4.28401e-05
7971511			-0.626729	-0.105029	0.731759	5.72404	26.5059	1.64264e-06	4.28401e-05
7996041	coenzyme Q9	COQ9	0.718436	-0.401749	-0.316687	8.74617	26.4806	1.65462e-06	4.31186e-05
8087201	inositol hexakisphosphate kinase 2	IP6K2	0.858647	-0.374553	-0.484094	7.59348	26.475	1.65729e-06	4.31545e-05
7991323	peroxisomal biogenesis factor 11 alpha	PEX11A	0.946429	-0.503805	-0.442624	6.93962	26.453	1.66778e-06	4.33935e-05
7896729			-2.90088	2.93529	-0.0344185	6.58538	26.4233	1.6821e-06	4.3732e-05
7919971	regulatory factor X5	RFX5	-0.690777	0.843156	-0.152379	7.35391	26.4146	1.68634e-06	4.38081e-05
8077103	thymidine phosphorylase	TYMP	-0.722939	0.788164	-0.0652252	8.12719	26.4069	1.69006e-06	4.38704e-05
7978558	E2F associated phosphoprotein	EAPP	0.885654	-0.342994	-0.54266	7.9244	26.3991	1.69384e-06	4.39058e-05
8160504	leucine rich repeat containing 19	LRRC19	1.97061	-1.18604	-0.784576	8.67698	26.3987	1.69407e-06	4.39058e-05
7903893	CD53 molecule	CD53	-1.57468	1.97691	-0.402231	8.9253	26.3846	1.70097e-06	4.40503e-05
8005689	ubiquitin specific peptidase 32 pseudogene 2///ubiquitin specific peptidase 32 pseudogene 1	USP32P2///USP32P1	0.69515	0.191513	-0.886662	6.43399	26.3756	1.70537e-06	4.41255e-05
8006608	C-C motif chemokine ligand 4 like 1///C-C motif chemokine ligand 4 like 2///C-C motif chemokine ligand 4///C-C motif chemokine ligand 4 like 1	CCL4L1///CCL4L2///CCL4///CCL4L1	-1.04566	1.28268	-0.237026	5.57987	26.3732	1.70653e-06	4.41255e-05
7896688			-1.13686	1.41576	-0.278898	8.0052	26.3693	1.70847e-06	4.41413e-05
7893435			0.833917	-0.662609	-0.171309	8.75485	26.3476	1.7192e-06	4.43842e-05
8107520	TNF alpha induced protein 8	TNFAIP8	-1.09399	0.956808	0.137184	6.5846	26.3241	1.73086e-06	4.46506e-05
7995258	zinc finger protein 267	ZNF267	-0.694064	0.739285	-0.0452215	6.75641	26.3032	1.74135e-06	4.48517e-05
7914075	ficolin 3	FCN3	-1.53686	1.48994	0.0469195	6.1846	26.2909	1.74753e-06	4.49759e-05
8090988	centrosomal protein 70	CEP70	0.878229	-0.577794	-0.300435	6.66973	26.2811	1.75249e-06	4.50339e-05
8120335	family with sequence similarity 83 member B	FAM83B	0.800354	-0.682975	-0.117379	9.52793	26.2778	1.75413e-06	4.50412e-05
7950425	chordin like 2	CHRDL2	-1.26262	1.00384	0.258784	6.09705	26.2669	1.75969e-06	4.51492e-05
8066117	SAM and HD domain containing deoxynucleoside triphosphate triphosphohydrolase 1	SAMHD1	-0.970963	1.35435	-0.383385	8.61051	26.2612	1.76256e-06	4.51879e-05
7932227	N-myristoyltransferase 2	NMT2	0.793656	-0.503174	-0.290483	7.4277	26.2558	1.76533e-06	4.5224e-05
8024557	G protein subunit alpha 11	GNA11	0.894928	-0.396624	-0.498304	10.7468	26.2324	1.77729e-06	4.54954e-05
7915392	human immunodeficiency virus type I enhancer binding protein 3	HIVEP3	-0.682587	0.565474	0.117113	6.09579	26.2259	1.78068e-06	4.5547e-05
8151042	alpha tocopherol transfer protein	TTPA	1.01605	-0.893002	-0.123045	6.48104	26.2049	1.79153e-06	4.57893e-05
8113709	lysyl oxidase	LOX	-1.08571	1.51844	-0.432727	6.48372	26.197	1.79559e-06	4.5858e-05
8180374	apolipoprotein B mRNA editing enzyme catalytic subunit 3F	APOBEC3F	-0.938258	0.966554	-0.0282966	7.12777	26.1935	1.79741e-06	4.5862e-05
8107859	LYR motif containing 7	LYRM7	0.8605	-0.489573	-0.370928	6.28286	26.1914	1.79851e-06	4.5862e-05
8113346			0.904087	-0.841318	-0.0627691	5.14962	26.1849	1.80191e-06	4.59134e-05
8148476	DENN domain containing 3	DENND3	-0.509003	0.973531	-0.464528	7.19501	26.162	1.8139e-06	4.61484e-05
8150204			0.701222	-0.262022	-0.439201	8.20606	26.1432	1.82381e-06	4.63296e-05
8098924	leucine zipper and EF-hand containing transmembrane protein 1	LETM1	0.959095	-0.543936	-0.415159	8.89296	26.1387	1.8262e-06	4.63548e-05
7977397	cysteine rich protein 2	CRIP2	-0.931351	0.620451	0.3109	7.67607	26.1196	1.83631e-06	4.6576e-05
8011375	transient receptor potential cation channel subfamily V member 1	TRPV1	0.678255	-0.279683	-0.398572	6.52821	26.103	1.84519e-06	4.67654e-05
7939376	low density lipoprotein receptor class A domain containing 3	LDLRAD3	-0.891879	0.614226	0.277653	6.95391	26.0965	1.84867e-06	4.68162e-05
7933872	early growth response 2	EGR2	-0.98648	0.77092	0.21556	6.75563	26.0862	1.85423e-06	4.68162e-05
7944722	ubiquitin associated and SH3 domain containing B	UBASH3B	-0.821541	0.767585	0.0539552	6.12007	26.0745	1.86054e-06	4.69398e-05
7962842	adenylate cyclase 6	ADCY6	0.870624	-0.46619	-0.404433	8.54124	26.0704	1.86276e-06	4.69601e-05
8178833	major histocompatibility complex, class II, DO beta	HLA-DOB	-1.67698	1.73012	-0.0531371	6.14051	26.0651	1.86564e-06	4.69971e-05
8109507	IL2 inducible T-cell kinase	ITK	-1.02202	1.13113	-0.109118	6.24023	26.0453	1.87639e-06	4.71794e-05
7911337			1.12333	-1.40238	0.279044	11.7483	26.0368	1.881e-06	4.71794e-05
7973871			1.12333	-1.40238	0.279044	11.7483	26.0368	1.881e-06	4.71794e-05
8165696			1.12333	-1.40238	0.279044	11.7483	26.0368	1.881e-06	4.71794e-05
7901272	cytochrome P450 family 4 subfamily X member 1	CYP4X1	-1.77772	1.39081	0.386906	5.71234	26.0361	1.88139e-06	4.71794e-05
8151559	solute carrier family 10 member 5	SLC10A5	1.62257	-1.34323	-0.279338	8.2058	26.031	1.88419e-06	4.7214e-05
8058664			1.09277	-1.00168	-0.0910869	5.61962	26.0198	1.89033e-06	4.73323e-05
8113234	proprotein convertase subtilisin/kexin type 1	PCSK1	-2.40203	1.89521	0.506823	6.57017	26.0163	1.89228e-06	4.7335e-05
8136557	thromboxane A synthase 1	TBXAS1	-1.13159	0.87706	0.254527	7.59778	26.0138	1.89367e-06	4.7335e-05
8152867	ArfGAP with SH3 domain, ankyrin repeat and PH domain 1	ASAP1	-1.1705	1.14913	0.0213643	7.84566	26.0095	1.896e-06	4.7335e-05
7927215	arachidonate 5-lipoxygenase	ALOX5	-0.919545	1.43464	-0.515092	7.97466	25.9717	1.91701e-06	4.78202e-05
7933640	APOBEC1 complementation factor	A1CF	1.20339	-0.850561	-0.352826	8.93494	25.9607	1.92313e-06	4.79369e-05
7938951	anoctamin 5	ANO5	1.15865	-1.49058	0.331928	6.44388	25.944	1.93254e-06	4.81356e-05
7983274	protein disulfide isomerase family A member 3 pseudogene 1///protein disulfide isomerase family A member 3	PDIA3P1///PDIA3	-0.534985	0.553164	-0.0181789	10.5373	25.938	1.93592e-06	4.81836e-05
8099850	transmembrane protein 156	TMEM156	-1.6373	1.69688	-0.0595786	5.29458	25.9351	1.93756e-06	4.81882e-05
8178220	major histocompatibility complex, class II, DP beta 1	HLA-DPB1	-1.0534	1.54691	-0.49351	9.77993	25.9149	1.94899e-06	4.84364e-05
7892732			2.42809	0.122919	-2.55101	5.78626	25.8948	1.96047e-06	4.86853e-05
8030978	zinc finger protein 845	ZNF845	0.786207	-0.234003	-0.552204	7.43691	25.8878	1.96445e-06	4.87476e-05
8004255	B-cell CLL/lymphoma 6B	BCL6B	-0.764883	0.456373	0.308509	6.37308	25.8734	1.97272e-06	4.89165e-05
8052438	uncharacterized LOC339803	LOC339803	-0.559813	0.59343	-0.0336175	4.37283	25.859	1.98106e-06	4.90866e-05
7895105			1.46538	0.187491	-1.65287	6.50058	25.8477	1.98759e-06	4.91767e-05
7982938	TYRO3 protein tyrosine kinase	TYRO3	-0.673204	0.217217	0.455987	6.1184	25.8465	1.98828e-06	4.91767e-05
8019532	RAB40B, member RAS oncogene family	RAB40B	0.674496	-0.708807	0.0343107	8.02152	25.8451	1.98913e-06	4.91767e-05
8082100	poly(ADP-ribose) polymerase family member 14	PARP14	-0.831038	1.12318	-0.292145	8.48651	25.8246	2.0011e-06	4.94319e-05
8061416	cystatin F	CST7	-1.17262	1.036	0.136624	7.68576	25.82	2.00374e-06	4.94319e-05
7990818	BCL2 related protein A1	BCL2A1	-1.67289	1.58385	0.0890449	6.10288	25.8197	2.00392e-06	4.94319e-05
8003578	zymogen granule protein 16	ZG16	1.3808	-1.30046	-0.0803351	10.8299	25.8159	2.00618e-06	4.94511e-05
7902687	cysteine rich angiogenic inducer 61	CYR61	-2.05712	1.40835	0.648772	6.18496	25.807	2.01142e-06	4.95435e-05
8093950	S100 calcium binding protein P	S100P	-1.94559	0.778885	1.16671	8.37832	25.7867	2.02339e-06	4.9732e-05
7910387	ras homolog family member U	RHOU	1.38375	-0.69641	-0.68734	9.10579	25.7864	2.02356e-06	4.9732e-05
8053030	N-acetyltransferase 8B (putative, gene/pseudogene)	NAT8B	1.33419	-0.748641	-0.585553	6.2127	25.7762	2.0296e-06	4.98091e-05
8081880	ADP-ribosylarginine hydrolase	ADPRH	-0.752736	0.642839	0.109897	5.03626	25.7761	2.02969e-06	4.98091e-05
7981726			-1.24797	1.43694	-0.188969	6.09796	25.7707	2.03285e-06	4.98499e-05
8138977	dpy-19 like 1	DPY19L1	-0.791322	0.657355	0.133968	7.57652	25.7649	2.03632e-06	4.98613e-05
8078784	xylulokinase	XYLB	0.659638	-0.707678	0.0480408	7.78279	25.7648	2.03637e-06	4.98613e-05
8094372	superoxide dismutase 3, extracellular	SOD3	-0.801538	0.109461	0.692077	7.31119	25.7624	2.03782e-06	4.98613e-05
8081537	T cell receptor associated transmembrane adaptor 1	TRAT1	-1.1776	0.851375	0.326226	5.68909	25.7362	2.05353e-06	5.02087e-05
7985777	interferon stimulated exonuclease gene 20	ISG20	-0.606707	0.770656	-0.163949	7.24189	25.7241	2.06084e-06	5.03506e-05
8123315	QKI, KH domain containing RNA binding	QKI	-1.04557	0.89112	0.154446	6.71529	25.6703	2.09362e-06	5.10389e-05
8147746			0.51729	-0.406491	-0.110798	4.51563	25.6653	2.09672e-06	5.10771e-05
7903227	palmdelphin	PALMD	-1.10599	0.910198	0.195792	5.55997	25.6451	2.1092e-06	5.13435e-05
8073430	aconitase 2	ACO2	0.641515	-0.408512	-0.233003	10.1926	25.6149	2.12799e-06	5.17466e-05
7911138	consortin, connexin sorting protein	CNST	0.666992	-0.102427	-0.564565	7.1145	25.5627	2.16092e-06	5.24872e-05
8045090	UDP-glucose glycoprotein glucosyltransferase 1	UGGT1	-0.553821	0.44157	0.112251	9.00211	25.5287	2.18269e-06	5.29773e-05
7925525	centrosomal protein 170	CEP170	-1.353	1.44884	-0.0958433	6.31391	25.512	2.19344e-06	5.31218e-05
8178790	G-protein signaling modulator 3	GPSM3	-0.767309	0.645075	0.122234	7.55804	25.512	2.19344e-06	5.31218e-05
8088866	contactin 3	CNTN3	1.66567	-1.36687	-0.298805	6.09942	25.4904	2.20751e-06	5.33847e-05
7939879			0.857634	-0.26156	-0.596074	3.97424	25.4853	2.2108e-06	5.34254e-05
8162283	receptor tyrosine kinase like orphan receptor 2	ROR2	-0.791516	0.383981	0.407535	6.31665	25.4731	2.21876e-06	5.35181e-05
8146687	alcohol dehydrogenase, iron containing 1	ADHFE1	1.01423	-0.809765	-0.204466	5.49648	25.4721	2.21946e-06	5.35181e-05
7974483	kinectin 1	KTN1	0.944293	-0.191008	-0.753285	8.82821	25.4157	2.25676e-06	5.43593e-05
8009844	LLGL2, scribble cell polarity complex component	LLGL2	0.795437	-0.443385	-0.352052	9.21357	25.4144	2.25761e-06	5.43593e-05
7965359	ATPase plasma membrane Ca2+ transporting 1	ATP2B1	0.896069	-0.388173	-0.507896	8.96878	25.3973	2.26904e-06	5.4595e-05
7895767			-0.506349	0.0364366	0.469912	10.8289	25.3911	2.2732e-06	5.46436e-05
8104607			-0.699509	0.661141	0.0383684	3.49891	25.3894	2.27435e-06	5.46436e-05
7918426	solute carrier family 16 member 4	SLC16A4	-1.33351	0.996121	0.33739	5.56323	25.3761	2.28332e-06	5.4784e-05
7995813	metallothionein 1D, pseudogene	MT1DP	1.02916	-0.884784	-0.144374	8.69808	25.3759	2.28349e-06	5.4784e-05
7936439	actin filament associated protein 1 like 2	AFAP1L2	-0.74215	0.417961	0.324189	6.21432	25.3689	2.2882e-06	5.48575e-05
8153935	zinc finger protein 252, pseudogene	ZNF252P	0.777042	-0.29495	-0.482091	6.82633	25.3657	2.29036e-06	5.48695e-05
8147344	pyruvate dehyrogenase phosphatase catalytic subunit 1	PDP1	-1.35186	0.918638	0.433217	9.06643	25.3568	2.29641e-06	5.4975e-05
7986563			-1.42064	1.56854	-0.147897	5.57434	25.3412	2.30705e-06	5.51106e-05
8164087	nuclear receptor subfamily 6 group A member 1	NR6A1	0.716226	-0.487586	-0.22864	6.46663	25.3332	2.31251e-06	5.52015e-05
7974461	lectin, galactoside binding soluble 3	LGALS3	0.848278	-0.270852	-0.577426	10.3531	25.3274	2.3165e-06	5.5257e-05
8125470	major histocompatibility complex, class II, DO beta	HLA-DOB	-1.62638	1.67566	-0.0492807	6.02093	25.3196	2.32186e-06	5.53083e-05
7970033	collagen type IV alpha 2 chain	COL4A2	-1.15576	0.8308	0.324963	7.40717	25.3171	2.3236e-06	5.53083e-05
8043443			-1.86134	1.98128	-0.119934	9.66667	25.317	2.32364e-06	5.53083e-05
8000590	sulfotransferase family 1A member 1	SULT1A1	0.884377	-0.554341	-0.330036	6.43997	25.3137	2.32593e-06	5.53231e-05
7914184	platelet activating factor receptor	PTAFR	-1.00894	0.78593	0.223008	6.73603	25.3014	2.33446e-06	5.54864e-05
7919067	regenerating family member 4	REG4	-2.90822	2.02237	0.885847	8.48555	25.295	2.33889e-06	5.5552e-05
8058221	trafficking kinesin protein 2	TRAK2	0.651156	-0.49733	-0.153826	9.033	25.2884	2.34347e-06	5.56205e-05
8124280	family with sequence similarity 65 member B	FAM65B	-1.81727	1.74112	0.0761581	6.12126	25.286	2.34512e-06	5.56205e-05
8008074	CDK5 regulatory subunit associated protein 3	CDK5RAP3	0.588418	0.0888372	-0.677256	6.87329	25.2827	2.34742e-06	5.56352e-05
7903541	syntaxin binding protein 3	STXBP3	0.596884	-0.151413	-0.445471	8.66707	25.2784	2.35041e-06	5.56666e-05
8162624	AhpC/TSA antioxidant enzyme domain containing 1	AAED1	-0.980641	0.859829	0.120812	6.87529	25.2715	2.35524e-06	5.57413e-05
8049317	diacylglycerol kinase delta	DGKD	0.829679	-0.327691	-0.501988	9.09573	25.262	2.36192e-06	5.58224e-05
7912481	MAD2 mitotic arrest deficient-like 2 (yeast)	MAD2L2	-0.655289	0.456988	0.1983	6.79817	25.2618	2.36203e-06	5.58224e-05
8136336	aldo-keto reductase family 1 member B10	AKR1B10	2.12598	-1.03555	-1.09043	8.67693	25.2543	2.36733e-06	5.59079e-05
8156358			1.57058	-1.65117	0.0805881	7.81051	25.2303	2.38425e-06	5.62676e-05
7904084	aldo-keto reductase family 7 member A2 pseudogene 1	AKR7A2P1	0.589253	-0.34253	-0.246723	6.49932	25.2193	2.39204e-06	5.64115e-05
7913226	phospholipase A2 group IID	PLA2G2D	-1.42443	1.31132	0.113109	7.37958	25.2117	2.39744e-06	5.64987e-05
7896822	agrin	AGRN	-0.797029	0.38856	0.408469	7.54852	25.1853	2.41634e-06	5.69039e-05
8122334	atypical chemokine receptor 4	ACKR4	-1.77037	2.33491	-0.564536	7.03471	25.1703	2.42716e-06	5.71182e-05
8110932	semaphorin 5A	SEMA5A	1.213	-0.958623	-0.254381	8.92417	25.1522	2.44031e-06	5.73464e-05
8019954	DLGAP1 antisense RNA 1	DLGAP1-AS1	-0.64667	0.633728	0.0129414	6.26007	25.1482	2.44324e-06	5.73748e-05
8132439	succinyl-CoA:glutarate-CoA transferase	SUGCT	1.43358	-0.625983	-0.807602	5.85263	25.1389	2.44997e-06	5.74923e-05
7903920	chitinase 3 like 2	CHI3L2	-1.84973	1.69859	0.151147	5.15558	25.1339	2.45363e-06	5.75374e-05
8004152	WSC domain containing 1	WSCD1	1.13311	-0.788514	-0.344597	6.97416	25.1131	2.46891e-06	5.78549e-05
8126214	molybdenum cofactor synthesis 1	MOCS1	0.957474	-0.588832	-0.368642	6.46361	25.1036	2.47592e-06	5.79658e-05
8032926	protein tyrosine phosphatase, receptor type S	PTPRS	-0.817491	0.466039	0.351452	6.91028	25.102	2.47713e-06	5.79658e-05
8108912	SH3 domain containing ring finger 2	SH3RF2	0.594111	-0.663828	0.0697163	9.2568	25.0971	2.48072e-06	5.80092e-05
8062119	metallothionein 1 pseudogene 3	MT1P3	1.20301	-1.15608	-0.0469251	8.17875	25.0911	2.48518e-06	5.80725e-05
8097373	abhydrolase domain containing 18	ABHD18	0.527291	0.0479687	-0.57526	7.90829	25.0869	2.48829e-06	5.81045e-05
7919314	flavin containing monooxygenase 5	FMO5	1.58009	-1.29357	-0.286518	8.66701	25.0712	2.49996e-06	5.83284e-05
7993195	class II major histocompatibility complex transactivator	CIITA	-0.686406	0.63818	0.0482255	6.5011	25.0693	2.50139e-06	5.83284e-05
7981427	creatine kinase B	CKB	1.16423	-1.44732	0.283089	11.011	25.0601	2.50824e-06	5.8447e-05
7989596	death associated protein kinase 2	DAPK2	0.956788	-0.310682	-0.646106	8.02945	25.0341	2.52785e-06	5.88628e-05
8133314	neutrophil cytosolic factor 1C pseudogene///neutrophil cytosolic factor 1B pseudogene///neutrophil cytosolic factor 1	NCF1C///NCF1B///NCF1	-0.84455	0.966932	-0.122382	7.23518	25.028	2.53245e-06	5.89287e-05
8178188	ring finger protein 5 pseudogene 1///ring finger protein 5	RNF5P1///RNF5	0.645318	-0.572393	-0.0729258	9.11823	25.0184	2.53972e-06	5.90528e-05
8053406	retinol saturase	RETSAT	1.02888	-0.673364	-0.355517	10.1159	25.0163	2.54134e-06	5.90528e-05
8007931	integrin subunit beta 3	ITGB3	-1.11755	0.895677	0.221869	6.6084	24.987	2.56371e-06	5.9531e-05
8095148	transmembrane protein 165	TMEM165	-0.775989	0.575916	0.200073	9.50934	24.9819	2.56761e-06	5.95801e-05
8100306			-0.655959	-0.0992552	0.755215	6.05956	24.9679	2.57836e-06	5.97877e-05
7985349	mesoderm development candidate 1	MESDC1	-0.525122	0.229558	0.295564	8.20224	24.9567	2.58703e-06	5.9947e-05
7936968	ADAM metallopeptidase domain 12	ADAM12	-0.908163	0.871958	0.0362048	5.48541	24.9507	2.59167e-06	5.99853e-05
7949227	CDC42 binding protein kinase gamma	CDC42BPG	0.593937	-0.260237	-0.333699	7.45503	24.9499	2.59229e-06	5.99853e-05
8118116	MHC class I polypeptide-related sequence B	MICB	-0.585115	0.969207	-0.384092	6.74151	24.937	2.60238e-06	6.01768e-05
8142345	dedicator of cytokinesis 4	DOCK4	-0.728817	0.895304	-0.166487	6.8095	24.92	2.61563e-06	6.04412e-05
8094259	leucine aminopeptidase 3	LAP3	-0.55952	0.669548	-0.110028	8.18322	24.9106	2.62303e-06	6.05702e-05
8079346	SAC1 suppressor of actin mutations 1-like (yeast)	SACM1L	0.516138	-0.171078	-0.345059	8.74401	24.9027	2.62924e-06	6.06715e-05
8062823	hepatocyte nuclear factor 4 alpha	HNF4A	0.699499	-0.530453	-0.169046	9.93758	24.8998	2.63155e-06	6.06825e-05
7896726			-1.58166	1.88968	-0.308021	6.76151	24.887	2.64169e-06	6.08472e-05
7953603	complement component 1, s subcomponent	C1S	-1.70444	1.6774	0.0270427	8.6993	24.8862	2.64235e-06	6.08472e-05
7926084	ATP synthase, H+ transporting, mitochondrial F1 complex, gamma polypeptide 1	ATP5C1	0.646073	-0.339885	-0.306188	10.0967	24.8616	2.66187e-06	6.12119e-05
7934133	pyrophosphatase (inorganic) 1	PPA1	-0.69691	0.539239	0.157671	9.81636	24.8551	2.66708e-06	6.12443e-05
7981998	small nucleolar RNA, C/D box 116-25	SNORD116-25	-0.582629	-0.650192	1.23282	5.11093	24.853	2.6688e-06	6.12443e-05
7922773	neutrophil cytosolic factor 2	NCF2	-1.49092	1.71594	-0.225014	6.5225	24.8486	2.67229e-06	6.12821e-05
7925062	signal induced proliferation associated 1 like 2	SIPA1L2	0.57079	-0.663655	0.0928644	8.23274	24.8389	2.68014e-06	6.14198e-05
8147837	zinc finger protein, FOG family member 2	ZFPM2	-1.31485	0.856023	0.45883	6.42296	24.8232	2.6928e-06	6.15869e-05
8030374	Fc fragment of IgG receptor and transporter	FCGRT	0.988828	-0.885233	-0.103594	9.07833	24.823	2.69299e-06	6.15869e-05
7931168	acyl-CoA dehydrogenase, short/branched chain	ACADSB	0.961241	-0.765392	-0.195849	7.5643	24.8138	2.70045e-06	6.17151e-05
7981530	G protein-coupled receptor 132	GPR132	-1.00428	1.13088	-0.126593	6.22918	24.8106	2.70303e-06	6.17316e-05
8138370	ankyrin repeat and MYND domain containing 2	ANKMY2	0.740166	-0.502873	-0.237293	7.21746	24.8	2.71161e-06	6.1885e-05
8102321	phospholipase A2 group XIIA pseudogene 1///phospholipase A2 group XIIA	PLA2G12AP1///PLA2G12A	0.524649	-0.448059	-0.0765898	8.29604	24.7793	2.72859e-06	6.21801e-05
7944179	CD3e molecule	CD3E	-1.20742	0.746157	0.461262	7.95243	24.7761	2.7312e-06	6.21801e-05
8151496	zinc finger protein 704	ZNF704	0.699055	-1.12675	0.427694	7.2615	24.7752	2.73194e-06	6.21801e-05
8019802	RNA, U2 small nuclear 1	RNU2-1	-0.965683	-0.0911443	1.05683	11.2942	24.7323	2.76748e-06	6.28582e-05
7940135	glycine-N-acyltransferase like 1	GLYATL1	-0.675186	0.63157	0.0436169	4.83348	24.7182	2.77925e-06	6.30311e-05
8111739	FYN binding protein	FYB	-1.05808	1.33824	-0.280163	7.18682	24.7149	2.78204e-06	6.30311e-05
8081386	NFKB inhibitor zeta	NFKBIZ	-1.41619	1.26498	0.151208	8.27031	24.7012	2.79354e-06	6.3148e-05
7930454	programmed cell death 4 (neoplastic transformation inhibitor)	PDCD4	1.26517	-1.07267	-0.192493	9.77865	24.6989	2.79552e-06	6.31499e-05
7964555	advillin	AVIL	1.42061	-0.346093	-1.07452	6.78457	24.6924	2.80097e-06	6.32301e-05
8073062	apolipoprotein B mRNA editing enzyme catalytic subunit 3B	APOBEC3B	2.46826	-0.542675	-1.92558	8.64357	24.6896	2.80335e-06	6.32408e-05
8087935	5'-nucleotidase domain containing 2	NT5DC2	-1.04917	1.03397	0.0152035	7.7977	24.6794	2.81199e-06	6.33927e-05
7895603			0.958181	-0.415755	-0.542426	7.34373	24.676	2.81492e-06	6.34159e-05
8173154			0.507221	-0.179163	-0.328058	3.40443	24.6682	2.82155e-06	6.35221e-05
8140227	neutrophil cytosolic factor 1C pseudogene///neutrophil cytosolic factor 1B pseudogene///neutrophil cytosolic factor 1	NCF1C///NCF1B///NCF1	-0.847563	0.971613	-0.12405	7.24342	24.6527	2.8348e-06	6.37772e-05
7993281	sorting nexin 29	SNX29	-0.851192	0.771219	0.079973	7.22583	24.6342	2.85069e-06	6.39617e-05
8146986	hepatocyte nuclear factor 4 gamma	HNF4G	1.21377	-0.643369	-0.570401	8.46983	24.6229	2.8604e-06	6.41363e-05
8131803	interleukin 6	IL6	-1.82766	1.80767	0.0199935	5.11683	24.6145	2.86772e-06	6.42571e-05
8016832	monocyte to macrophage differentiation associated	MMD	-0.536837	0.889858	-0.353021	7.6021	24.5921	2.88716e-06	6.46491e-05
7958895	2'-5'-oligoadenylate synthetase 3	OAS3	-0.901476	0.986239	-0.0847632	7.35592	24.5863	2.89226e-06	6.47196e-05
8043433	immunoglobulin kappa constant	IGKC	-1.67313	1.73601	-0.0628781	11.1499	24.5818	2.89625e-06	6.47653e-05
7983890	myocardial zonula adherens protein///GRINL1A complex locus 1	MYZAP///GCOM1	1.24205	-0.386544	-0.855508	7.00256	24.5634	2.91235e-06	6.50189e-05
8058182	family with sequence similarity 126 member B	FAM126B	0.654146	-0.262781	-0.391365	8.73152	24.5622	2.91345e-06	6.50189e-05
8038163	Ras interacting protein 1	RASIP1	-0.649043	0.242923	0.40612	6.10291	24.5419	2.9314e-06	6.53318e-05
8180285	zinc finger protein 257	ZNF257	0.550489	-0.216903	-0.333586	9.11454	24.5372	2.93563e-06	6.53749e-05
7946478	DENN domain containing 5A	DENND5A	-1.24354	0.95738	0.28616	6.97268	24.5353	2.93727e-06	6.53749e-05
7994131	protein kinase C beta	PRKCB	-1.27685	1.36415	-0.0873012	7.49433	24.5296	2.94239e-06	6.54449e-05
7923436			-0.5401	-0.159566	0.699666	5.20147	24.5091	2.96073e-06	6.58089e-05
7954810	leucine rich repeat kinase 2	LRRK2	-1.43909	1.30053	0.138559	4.96128	24.4993	2.96951e-06	6.59313e-05
8026315	protein kinase N1	PKN1	-0.656666	0.353293	0.303373	7.19186	24.4986	2.9702e-06	6.59313e-05
7947624	PHD finger protein 21A	PHF21A	-0.61183	0.519376	0.0924539	7.68377	24.4787	2.98814e-06	6.62852e-05
8043456			-1.15761	1.42198	-0.26437	6.88114	24.4673	2.99852e-06	6.64713e-05
8002218	epithelial splicing regulatory protein 2	ESRP2	0.532061	-0.615598	0.0835372	8.77921	24.4641	3.00148e-06	6.64881e-05
8032789	signal transducing adaptor family member 2	STAP2	1.03719	-0.723359	-0.313834	8.51168	24.4621	3.00328e-06	6.64881e-05
7993259	stannin	SNN	-0.522334	0.427595	0.0947389	7.27174	24.4572	3.00777e-06	6.65431e-05
7932598	enkurin, TRPC channel interacting protein	ENKUR	-1.17777	1.44319	-0.265426	4.33446	24.4386	3.02474e-06	6.68522e-05
8019762	prolyl 4-hydroxylase subunit beta	P4HB	-0.581165	0.468175	0.11299	11.3116	24.4375	3.02576e-06	6.68522e-05
8112007	embigin	EMB	-1.35807	1.03054	0.327534	6.83776	24.4272	3.03525e-06	6.69521e-05
7987650	leukocyte receptor tyrosine kinase	LTK	0.718004	-0.499362	-0.218643	5.98454	24.427	3.03545e-06	6.69521e-05
8053715			-1.11258	1.35567	-0.243097	7.25908	24.4261	3.03632e-06	6.69521e-05
8009929	small integral membrane protein 5	SMIM5	0.717161	-0.0284949	-0.688666	6.86506	24.4142	3.04729e-06	6.71393e-05
7955535	activin A receptor type 1B	ACVR1B	0.614595	-0.513897	-0.100698	8.03118	24.4096	3.05156e-06	6.71546e-05
8136727	T cell receptor beta constant 1	TRBC1	-0.633882	0.436852	0.19703	6.21401	24.4027	3.05801e-06	6.72519e-05
7894089			1.33367	-0.838127	-0.49554	8.2752	24.3979	3.06244e-06	6.72604e-05
7897236	potassium voltage-gated channel subfamily A regulatory beta subunit 2	KCNAB2	-0.844525	1.02733	-0.182804	7.00218	24.3927	3.06735e-06	6.73237e-05
8121588	dermatan sulfate epimerase	DSE	-1.15223	1.14342	0.00881121	6.86563	24.3861	3.0735e-06	6.74143e-05
7951437	guanylate cyclase 1 soluble subunit alpha 2	GUCY1A2	-0.533514	0.205551	0.327964	5.92122	24.3723	3.08639e-06	6.76078e-05
8162570	hydroxysteroid 17-beta dehydrogenase 3	HSD17B3	0.973538	-0.280097	-0.693441	5.02646	24.3604	3.09757e-06	6.77613e-05
8072529	DEP domain containing 5	DEPDC5	0.610716	-0.294108	-0.316608	7.71916	24.3584	3.09951e-06	6.77613e-05
7981728	immunoglobulin heavy constant mu///immunoglobulin heavy variable 3-48///immunoglobulin heavy variable 3-69-1 (pseudogene)	IGHM///IGHV3-48///IGHV3-69-1	-1.21653	1.11898	0.0975471	12.9821	24.3226	3.13352e-06	6.84597e-05
8133518	neutrophil cytosolic factor 1C pseudogene///neutrophil cytosolic factor 1B pseudogene///neutrophil cytosolic factor 1	NCF1C///NCF1B///NCF1	-0.786712	0.917575	-0.130863	7.28716	24.3117	3.14395e-06	6.86425e-05
7968928	TPT1 antisense RNA 1	TPT1-AS1	0.720018	-0.359804	-0.360214	7.00384	24.3035	3.15179e-06	6.87685e-05
7971780	NIMA related kinase 3	NEK3	1.00235	-0.530305	-0.472049	7.57728	24.2955	3.1595e-06	6.88788e-05
7955613	keratin 7	KRT7	-0.858918	0.665775	0.193144	6.54684	24.294	3.16098e-06	6.88788e-05
8083792			0.65993	-0.397678	-0.262253	8.79056	24.2894	3.16538e-06	6.89295e-05
7995539	nucleotide binding oligomerization domain containing 2	NOD2	-0.648554	0.609896	0.0386585	5.77169	24.281	3.17354e-06	6.90619e-05
8024446	signal peptide peptidase like 2B	SPPL2B	0.531091	-0.494704	-0.0363862	8.09306	24.2695	3.18467e-06	6.92587e-05
7945801	small nucleolar RNA, H/ACA box 54	SNORA54	-0.641523	-0.71424	1.35576	7.16323	24.2622	3.19181e-06	6.93688e-05
8045587	activin A receptor type 2A	ACVR2A	0.936964	-0.819842	-0.117122	7.42398	24.2516	3.20221e-06	6.95492e-05
8163825	TNF receptor associated factor 1	TRAF1	-0.764925	0.735237	0.0296878	5.42551	24.2491	3.20457e-06	6.95551e-05
7975203	membrane palmitoylated protein 5	MPP5	0.908191	-0.304345	-0.603846	7.89947	24.2388	3.21476e-06	6.97307e-05
8175393	Rac/Cdc42 guanine nucleotide exchange factor 6	ARHGEF6	-1.12541	1.13886	-0.0134482	6.54361	24.2274	3.22597e-06	6.99283e-05
8054513	long intergenic non-protein coding RNA 1123///long intergenic non-protein coding RNA 1106	LINC01123///LINC01106	1.11711	-0.737221	-0.379887	6.52736	24.2252	3.22816e-06	6.99301e-05
7895337			0.611116	-0.386926	-0.224189	6.23734	24.2217	3.23154e-06	6.99577e-05
8013015	centromere protein V	CENPV	0.826937	-0.595399	-0.231538	8.11933	24.2086	3.24451e-06	7.01928e-05
7928119	eukaryotic translation initiation factor 4E binding protein 2	EIF4EBP2	0.742827	-0.532598	-0.210229	10.9325	24.2026	3.25053e-06	7.02773e-05
8079117	atypical chemokine receptor 2	ACKR2	1.2375	-0.613147	-0.624349	6.64669	24.2001	3.25303e-06	7.02857e-05
8112409	small glutamine rich tetratricopeptide repeat containing beta	SGTB	-0.712278	0.713714	-0.00143518	5.73226	24.1945	3.25853e-06	7.03589e-05
8146000	ADAM metallopeptidase domain 9	ADAM9	-0.899667	0.864179	0.0354881	9.7582	24.1921	3.261e-06	7.03666e-05
8045804			1.39176	-1.75623	0.364468	11.1686	24.1698	3.28336e-06	7.0803e-05
8074210			-1.37548	1.45664	-0.0811562	5.28377	24.1265	3.32713e-06	7.1658e-05
8091402	transmembrane 4 L six family member 18	TM4SF18	-1.47164	1.29927	0.172376	6.05046	24.1254	3.32834e-06	7.1658e-05
8151795	cadherin 17	CDH17	0.772219	-0.39757	-0.374649	11.7962	24.1242	3.32947e-06	7.1658e-05
8044353	acyl-CoA oxidase-like	ACOXL	-0.718171	0.565718	0.152453	5.08067	24.1103	3.34375e-06	7.19187e-05
8174474	acyl-CoA synthetase long-chain family member 4	ACSL4	-1.61018	1.70754	-0.0973559	6.80461	24.1022	3.35211e-06	7.2052e-05
7905220	extracellular matrix protein 1	ECM1	-0.519882	0.575921	-0.0560394	6.7134	24.098	3.35637e-06	7.20969e-05
8151756	transmembrane protein 55A	TMEM55A	-0.897381	0.818835	0.0785461	5.88512	24.087	3.36771e-06	7.22081e-05
7990429	family with sequence similarity 219 member B	FAM219B	0.794002	-0.415038	-0.378964	6.55225	24.0437	3.41286e-06	7.30744e-05
7990757	cathepsin H	CTSH	-1.39971	1.40875	-0.00904475	8.42755	24.0213	3.43646e-06	7.35323e-05
8093039	succinate dehydrogenase complex flavoprotein subunit A pseudogene 3///succinate dehydrogenase complex flavoprotein subunit A pseudogene 2///succinate dehydrogenase complex flavoprotein subunit A pseudogene 1///succinate dehydrogenase complex flavoprotein subunit A	SDHAP3///SDHAP2///SDHAP1///SDHA	0.722322	-0.420586	-0.301736	9.87982	23.9999	3.45913e-06	7.39698e-05
8169709	glutaredoxin 5	GLRX5	0.591722	-0.291252	-0.30047	8.84274	23.996	3.4633e-06	7.40114e-05
8046628	RNA binding motif protein 45	RBM45	0.537966	-0.129213	-0.408753	6.41777	23.9848	3.47528e-06	7.42196e-05
8101828	tetraspanin 5	TSPAN5	-0.902932	0.615073	0.287859	6.22735	23.9609	3.50091e-06	7.4671e-05
7901513	sterol carrier protein 2	SCP2	0.67423	-0.567262	-0.106968	8.97401	23.9449	3.51826e-06	7.4993e-05
8024792	Epstein-Barr virus induced 3	EBI3	-0.805602	0.805439	0.000163264	6.27295	23.938	3.52575e-06	7.51046e-05
7969050	cysteinyl leukotriene receptor 2	CYSLTR2	-0.583095	1.07323	-0.490139	4.79594	23.9178	3.54777e-06	7.55154e-05
8135876	staphylococcal nuclease and tudor domain containing 1	SND1	-0.540654	0.361474	0.17918	8.93276	23.9062	3.5605e-06	7.56993e-05
8017210	adaptor related protein complex 1 sigma 2 subunit pseudogene///adaptor related protein complex 1 sigma 2 subunit	LOC653653///AP1S2	-0.687446	0.750464	-0.063018	7.59572	23.9014	3.56573e-06	7.5762e-05
8039692	zinc finger protein 814	ZNF814	1.15795	-0.621572	-0.536381	6.45586	23.8696	3.60092e-06	7.6461e-05
7909789	transforming growth factor beta 2	TGFB2	-1.07977	0.787076	0.292691	5.37325	23.8607	3.61083e-06	7.66223e-05
8157074	fukutin	FKTN	0.537154	-0.416653	-0.1205	6.64208	23.8532	3.61921e-06	7.66904e-05
8122365	adhesion G protein-coupled receptor G6	ADGRG6	-1.51896	1.45462	0.0643361	7.77498	23.853	3.61946e-06	7.66904e-05
8099685	leucine rich repeat LGI family member 2	LGI2	-1.26095	1.14867	0.112285	5.74401	23.8517	3.62095e-06	7.66904e-05
8022572	oxysterol binding protein like 1A	OSBPL1A	0.819507	-0.513379	-0.306128	7.10083	23.8483	3.62478e-06	7.66923e-05
7901804	PATJ, crumbs cell polarity complex component	PATJ	0.756476	-0.743418	-0.013058	8.66809	23.8475	3.62565e-06	7.66923e-05
8044844	transmembrane protein 177	TMEM177	0.606303	-0.496601	-0.109702	7.83615	23.8423	3.63148e-06	7.67507e-05
8105949	small EDRK-rich factor 1B///small EDRK-rich factor 1A	SERF1B///SERF1A	1.14872	-0.523671	-0.62505	7.10309	23.8368	3.63765e-06	7.67507e-05
8105997	small EDRK-rich factor 1B///small EDRK-rich factor 1A	SERF1B///SERF1A	1.14872	-0.523671	-0.62505	7.10309	23.8368	3.63765e-06	7.67507e-05
8177658	small EDRK-rich factor 1B///small EDRK-rich factor 1A	SERF1B///SERF1A	1.14872	-0.523671	-0.62505	7.10309	23.8368	3.63765e-06	7.67507e-05
7954388	golgi transport 1B	GOLT1B	-0.529693	0.6058	-0.076107	6.7393	23.8317	3.64341e-06	7.68234e-05
8126629	GTP binding protein 2	GTPBP2	0.634206	0.141574	-0.77578	8.67588	23.8173	3.65969e-06	7.70691e-05
8166065	toll like receptor 8	TLR8	-1.11099	1.40651	-0.29552	5.74791	23.81	3.66791e-06	7.71932e-05
7956648	ATP23 metallopeptidase and ATP synthase assembly factor homolog	ATP23	0.830692	-0.521073	-0.309619	7.5992	23.7939	3.68627e-06	7.75305e-05
7942439	RELT tumor necrosis factor receptor	RELT	-0.599593	0.431444	0.168149	6.55181	23.7903	3.69038e-06	7.75653e-05
8020349			1.5352	-1.01977	-0.515432	4.80227	23.7883	3.69259e-06	7.75653e-05
7993821	CRYM antisense RNA 1	CRYM-AS1	0.618581	-0.497034	-0.121547	5.52603	23.7681	3.71585e-06	7.79403e-05
8156295	SECIS binding protein 2	SECISBP2	0.582	-0.189284	-0.392716	8.86052	23.7677	3.7163e-06	7.79403e-05
8142452	transcription factor EC	TFEC	-0.85809	1.37337	-0.515282	5.64078	23.7667	3.71747e-06	7.79403e-05
8131205	sidekick cell adhesion molecule 1	SDK1	-0.810334	0.701294	0.109039	6.53213	23.7619	3.72302e-06	7.80076e-05
8105852	mitochondrial ribosomal protein S36	MRPS36	0.744455	-0.192385	-0.55207	7.0707	23.7492	3.73771e-06	7.82659e-05
8020037	microtubule crosslinking factor 1	MTCL1	-0.850928	0.533359	0.317569	5.99243	23.7417	3.74639e-06	7.83983e-05
8027748	FXYD domain containing ion transport regulator 3	FXYD3	0.84581	-0.627174	-0.218636	12.0908	23.7241	3.76682e-06	7.87763e-05
7955045	PC-esterase domain containing 1B	PCED1B	-0.775783	0.742725	0.0330585	5.49779	23.7147	3.7779e-06	7.89584e-05
8090277	oxysterol binding protein like 11	OSBPL11	0.548695	0.195239	-0.743934	7.21047	23.7091	3.78439e-06	7.90322e-05
7954997	anoctamin 6	ANO6	-1.60567	0.595483	1.01019	8.09988	23.7065	3.78744e-06	7.90322e-05
7973530	phosphoenolpyruvate carboxykinase 2, mitochondrial	PCK2	0.719412	-0.746844	0.0274319	8.68001	23.7056	3.78856e-06	7.90322e-05
8143387	makorin ring finger protein 1	MKRN1	0.723667	-0.382205	-0.341462	9.80991	23.6984	3.79697e-06	7.9158e-05
8086503	zinc finger DHHC-type containing 3	ZDHHC3	0.811269	-0.512725	-0.298544	8.79828	23.6708	3.82969e-06	7.97173e-05
8076757	cadherin EGF LAG seven-pass G-type receptor 1	CELSR1	-0.889739	0.317865	0.571874	6.5937	23.6697	3.83099e-06	7.97173e-05
8058857	insulin like growth factor binding protein 5	IGFBP5	-2.31578	1.71325	0.60253	8.24621	23.6656	3.83597e-06	7.97709e-05
7948898	small nucleolar RNA host gene 1///small nucleolar RNA, C/D box 31	SNHG1///SNORD31	0.739887	0.074051	-0.813938	5.40664	23.6555	3.84801e-06	7.99713e-05
7979260	glia maturation factor beta	GMFB	0.709231	-0.143653	-0.565578	8.02649	23.6417	3.86457e-06	8.02152e-05
8098470	WW and C2 domain containing 2	WWC2	-0.647179	0.709946	-0.0627666	5.78065	23.6358	3.87166e-06	8.0303e-05
8056693	FAST kinase domains 1	FASTKD1	1.01901	-0.575825	-0.44319	7.25779	23.6334	3.87454e-06	8.0303e-05
8115464	hepatitis A virus cellular receptor 2	HAVCR2	-0.750429	1.05565	-0.305217	5.71149	23.6321	3.87605e-06	8.0303e-05
8065359	CD93 molecule	CD93	-1.44278	1.22952	0.213259	7.37882	23.596	3.91983e-06	8.11468e-05
7966003	adaptor protein, phosphotyrosine interacting with PH domain and leucine zipper 2	APPL2	1.25872	-0.588204	-0.670518	9.26999	23.5945	3.92165e-06	8.11468e-05
7896112			0.760969	0.182421	-0.94339	7.03079	23.5769	3.94322e-06	8.15423e-05
8043621	AT-rich interaction domain 5A	ARID5A	-1.11466	0.843327	0.271337	6.85752	23.5747	3.94599e-06	8.15487e-05
8174313	MORC family CW-type zinc finger 4///MORC family CW-type zinc finger 4	MORC4///MORC4	-0.535423	0.491285	0.0441384	6.05455	23.5678	3.95446e-06	8.16731e-05
8083901	fibronectin type III domain containing 3B	FNDC3B	-0.615576	0.576084	0.0394918	9.1363	23.531	4.00008e-06	8.25129e-05
7894499			0.573111	-0.237537	-0.335574	11.4664	23.528	4.0038e-06	8.25383e-05
8018864	suppressor of cytokine signaling 3	SOCS3	-2.28661	1.59742	0.689188	7.19362	23.5257	4.00675e-06	8.2548e-05
8138553	family with sequence similarity 126 member A	FAM126A	-1.14261	1.07331	0.0692949	5.70696	23.5209	4.01275e-06	8.26204e-05
8014376	TBC1 domain family member 3I///TBC1 domain family member 3E///TBC1 domain family member-like///TBC1 domain family member 3L///TBC1 domain family member 3K///TBC1 domain family member 3G///TBC1 domain family member 3H///TBC1 domain family member 3///TBC1 domain family member 3 pseudogene 2///TBC1 domain family member 3C///TBC1 domain family member 3B///TBC1 domain family member 3F	TBC1D3I///TBC1D3E///LOC101060389///TBC1D3L///TBC1D3K///TBC1D3G///TBC1D3H///TBC1D3///TBC1D3P2///TBC1D3C///TBC1D3B///TBC1D3F	0.888437	-0.116339	-0.772097	6.98212	23.5127	4.02307e-06	8.27758e-05
8067040	nuclear factor of activated T-cells 2///nuclear factor of activated T-cells 2	NFATC2///NFATC2	-0.865677	0.50283	0.362848	7.48574	23.5105	4.02577e-06	8.27758e-05
7927405	WDFY family member 4	WDFY4	-1.54578	1.64679	-0.101008	6.19253	23.5089	4.02776e-06	8.27758e-05
7990566	electron transfer flavoprotein alpha subunit	ETFA	0.764751	-0.383636	-0.381116	9.51063	23.5042	4.03373e-06	8.28472e-05
8134834	ArfGAP with FG repeats 2	AGFG2	0.588302	-0.631743	0.0434412	7.31909	23.4777	4.06723e-06	8.34838e-05
8035297	plasmalemma vesicle associated protein	PLVAP	-1.31303	0.824457	0.488572	8.35891	23.4751	4.07055e-06	8.35002e-05
8066716	engulfment and cell motility 2	ELMO2	-0.540698	0.332782	0.207916	7.58756	23.4447	4.10938e-06	8.41928e-05
8002830	lactate dehydrogenase D	LDHD	1.07939	-0.986035	-0.0933585	8.16127	23.4267	4.1326e-06	8.45944e-05
8047563			0.911612	-0.345526	-0.566086	4.18449	23.4256	4.13407e-06	8.45944e-05
8069487	B melanoma antigen family member 2///B melanoma antigen family member 3///B melanoma antigen family member 5	BAGE2///BAGE3///BAGE5	0.775203	-0.128579	-0.646625	3.99913	23.4016	4.16522e-06	8.51766e-05
8166455	peroxiredoxin 4	PRDX4	-0.708339	0.685181	0.0231577	6.85692	23.3956	4.17309e-06	8.52356e-05
8018731	rhomboid 5 homolog 2	RHBDF2	-0.755909	0.593217	0.162692	6.30163	23.389	4.18173e-06	8.53596e-05
8000869	septin 1	SEPT1	-0.82913	0.920911	-0.0917803	6.59018	23.3841	4.18817e-06	8.53945e-05
8044346	long intergenic non-protein coding RNA 1123///long intergenic non-protein coding RNA 1106	LINC01123///LINC01106	1.00582	-0.743599	-0.262216	8.6953	23.3838	4.18857e-06	8.53945e-05
7951485	solute carrier family 35 member F2	SLC35F2	0.620808	-0.421758	-0.19905	8.37761	23.3815	4.19152e-06	8.54023e-05
8113761	zinc finger protein 608	ZNF608	0.725087	-0.3956	-0.329487	7.32603	23.3779	4.19624e-06	8.54459e-05
8158059	syntaxin binding protein 1	STXBP1	-1.10124	0.494963	0.606277	7.93667	23.3593	4.2208e-06	8.58905e-05
8014891	IKAROS family zinc finger 3	IKZF3	-1.65735	1.78552	-0.128175	6.94015	23.35	4.23316e-06	8.60398e-05
8046824	fibrous sheath interacting protein 2	FSIP2	1.84483	-0.156389	-1.68844	7.47437	23.3421	4.24359e-06	8.61607e-05
7946983	serum amyloid A2	SAA2	-1.5737	1.65395	-0.0802544	5.18976	23.3416	4.24429e-06	8.61607e-05
8159945	adenylate kinase 3	AK3	0.640394	-0.372963	-0.26743	8.80247	23.3375	4.24972e-06	8.62183e-05
7978795	ribosomal protein L10 like	RPL10L	0.671776	-0.672748	0.000972412	7.09885	23.3295	4.26047e-06	8.63836e-05
7968484	BRCA2, DNA repair associated	BRCA2	-0.67794	0.920462	-0.242522	5.67058	23.3123	4.28346e-06	8.67519e-05
7982000	small nucleolar RNA, C/D box 116-26	SNORD116-26	-0.648369	-0.928561	1.57693	4.96152	23.3121	4.28385e-06	8.67519e-05
7953835	killer cell lectin like receptor G1	KLRG1	-0.618903	0.763051	-0.144149	4.66375	23.2478	4.37121e-06	8.84132e-05
8057578	calcitonin receptor like receptor	CALCRL	-1.58705	1.33133	0.255716	6.25553	23.2322	4.39282e-06	8.87964e-05
7894696			0.759947	-0.55036	-0.209587	7.49816	23.23	4.39576e-06	8.88019e-05
8048772	rhomboid domain containing 1	RHBDD1	-0.672788	0.317794	0.354994	8.71501	23.2273	4.39955e-06	8.88244e-05
8093166	phosphatidylinositol glycan anchor biosynthesis class Z	PIGZ	1.42288	-1.17003	-0.25285	8.53767	23.2219	4.40704e-06	8.89217e-05
8056583	ATP binding cassette subfamily B member 11	ABCB11	1.14294	-0.43407	-0.708874	4.90664	23.2138	4.41821e-06	8.90929e-05
7902541	interferon induced protein 44 like	IFI44L	-1.37388	0.885362	0.488519	5.86149	23.1866	4.45631e-06	8.98068e-05
8154670	intraflagellar transport 74	IFT74	0.9395	-0.0276951	-0.911805	6.84164	23.1698	4.4799e-06	9.02276e-05
8105899	MARVEL domain containing 2	MARVELD2	0.701135	-0.444606	-0.25653	8.74614	23.16	4.49385e-06	9.03911e-05
8177498	MARVEL domain containing 2	MARVELD2	0.701135	-0.444606	-0.25653	8.74614	23.16	4.49385e-06	9.03911e-05
7996027	C-X3-C motif chemokine ligand 1	CX3CL1	-0.908918	0.292165	0.616753	6.8795	23.1579	4.49678e-06	9.03911e-05
7893215			1.35188	-0.501744	-0.85014	4.93306	23.1353	4.52904e-06	9.09419e-05
8065353	thrombomodulin	THBD	-0.899997	0.710817	0.18918	6.76254	23.1332	4.53197e-06	9.09458e-05
7904482	SLIT-ROBO Rho GTPase activating protein 2C///SLIT-ROBO Rho GTPase activating protein 2B///SLIT-ROBO Rho GTPase activating protein 2	SRGAP2C///SRGAP2B///SRGAP2	-0.661934	0.646842	0.015092	7.66335	23.1249	4.54392e-06	9.11174e-05
8154491	ADAMTS like 1	ADAMTSL1	1.17663	-1.11535	-0.061281	6.14122	23.1234	4.546e-06	9.11174e-05
7927146	chondroitin sulfate N-acetylgalactosaminyltransferase 2	CSGALNACT2	-0.915724	1.06329	-0.147562	6.81382	23.1175	4.55456e-06	9.11579e-05
8113356			1.54686	-0.950295	-0.596569	5.25601	23.1174	4.5547e-06	9.11579e-05
8141676	monoacylglycerol O-acyltransferase 3	MOGAT3	1.13728	-0.404473	-0.73281	7.68679	23.1163	4.55625e-06	9.11579e-05
7929282	hematopoietically expressed homeobox	HHEX	-0.891915	0.778842	0.113074	6.44437	23.1069	4.56984e-06	9.13749e-05
8158250	cerebral endothelial cell adhesion molecule	CERCAM	-0.860296	0.679417	0.180879	6.29374	23.1029	4.57558e-06	9.14346e-05
8010061	sphingosine kinase 1	SPHK1	-0.699652	0.737002	-0.03735	5.94421	23.0973	4.58374e-06	9.15427e-05
8165709			1.84748	-0.94985	-0.897626	9.14387	23.0892	4.59544e-06	9.16738e-05
8045499	histamine N-methyltransferase	HNMT	0.940229	-0.540744	-0.399485	7.44516	23.0864	4.59943e-06	9.16819e-05
7914042	mitogen-activated protein kinase kinase kinase 6	MAP3K6	-0.807902	0.36766	0.440242	7.3208	23.0849	4.60174e-06	9.16819e-05
7940299	membrane spanning 4-domains A12	MS4A12	2.24469	-0.501449	-1.74324	11.023	23.0788	4.61049e-06	9.18013e-05
7892598			0.692086	-0.228465	-0.463622	10.2113	23.0753	4.61567e-06	9.18206e-05
8064557	PC-esterase domain containing 1A	PCED1A	0.514658	0.0363967	-0.551055	7.08167	23.0744	4.61699e-06	9.18206e-05
7974481			0.636139	-0.296101	-0.340038	9.40214	23.0673	4.6274e-06	9.19727e-05
7921773	nectin cell adhesion molecule 4	NECTIN4	-0.570364	0.199117	0.371247	6.32426	23.0479	4.6559e-06	9.24605e-05
8112428	CD180 molecule	CD180	-2.24168	2.37511	-0.13344	6.47086	23.0468	4.65751e-06	9.24605e-05
7938652	inscuteable homolog (Drosophila)	INSC	-0.982042	0.990105	-0.00806278	5.92106	23.0313	4.68034e-06	9.27493e-05
8138805	carboxypeptidase, vitellogenic like	CPVL	-0.749992	1.03243	-0.28244	6.34542	23.0308	4.68119e-06	9.27493e-05
7994769	coronin 1A	CORO1A	-1.55913	1.69322	-0.134097	8.62934	23.0306	4.68135e-06	9.27493e-05
8126666	NFKB inhibitor epsilon	NFKBIE	-0.708044	0.555774	0.152271	6.89667	23.0284	4.68473e-06	9.27493e-05
7967107	HNF1A antisense RNA 1	HNF1A-AS1	2.38827	-1.81354	-0.574735	8.18613	23.0275	4.686e-06	9.27493e-05
8158492	mitoguardin 2	MIGA2	0.670932	-0.247119	-0.423813	6.90121	23.0176	4.70068e-06	9.29845e-05
8099524	LIM domain binding 2	LDB2	-0.857563	0.780526	0.0770366	6.54846	23.0142	4.70572e-06	9.3029e-05
8019709	RNA, U2 small nuclear 1	RNU2-1	-0.861891	-0.153979	1.01587	10.7951	23.0016	4.72468e-06	9.33482e-05
7900658	tyrosine kinase with immunoglobulin like and EGF like domains 1	TIE1	-0.788546	0.470723	0.317824	6.08859	22.9937	4.73647e-06	9.34187e-05
7902553	interferon induced protein 44	IFI44	-1.05008	0.829938	0.220139	4.98011	22.9936	4.73655e-06	9.34187e-05
7930894	G protein-coupled receptor kinase 5	GRK5	-0.993877	1.20264	-0.208762	7.50461	22.9936	4.73668e-06	9.34187e-05
7995895	homocysteine inducible ER protein with ubiquitin like domain 1	HERPUD1	-0.595414	0.799975	-0.204562	10.3224	22.9901	4.74181e-06	9.34645e-05
8054297	carbohydrate sulfotransferase 10	CHST10	-0.543994	0.21194	0.332053	6.24271	22.9827	4.753e-06	9.36295e-05
7936242	inositol 1,4,5-trisphosphate receptor interacting protein	ITPRIP	-0.748702	0.416265	0.332437	6.55967	22.973	4.76768e-06	9.38631e-05
7903404	RNA binding region (RNP1, RRM) containing 3	RNPC3	0.985512	-0.298383	-0.687129	8.45383	22.9682	4.77497e-06	9.39511e-05
8016735	long intergenic non-protein coding RNA 483	LINC00483	1.63704	-0.47144	-1.1656	7.99121	22.9661	4.77816e-06	9.39583e-05
7997453	phospholipase C gamma 2	PLCG2	-1.15322	1.51301	-0.359783	7.54832	22.9639	4.78136e-06	9.39657e-05
8031176	leukocyte receptor cluster member 8	LENG8	0.610162	-0.00136088	-0.608801	8.5753	22.9153	4.85574e-06	9.52196e-05
8080226	dynein axonemal heavy chain 1	DNAH1	0.786153	-0.174651	-0.611502	6.39539	22.9081	4.86686e-06	9.53641e-05
8053330	regenerating family member 1 beta	REG1B	-3.61041	3.84662	-0.236216	5.27538	22.9026	4.87541e-06	9.54347e-05
8095110	KIT proto-oncogene receptor tyrosine kinase	KIT	-1.42058	1.3309	0.0896743	7.05394	22.9021	4.8762e-06	9.54347e-05
8075106	tyrosylprotein sulfotransferase 2	TPST2	-0.59085	0.567791	0.0230594	7.75374	22.8906	4.89406e-06	9.56648e-05
7899392	small Cajal body-specific RNA 1	SCARNA1	-1.42185	-0.294342	1.71619	6.69994	22.8891	4.89646e-06	9.56648e-05
8019655	TBC1 domain family member 3I///TBC1 domain family member 3E///TBC1 domain family member-like///TBC1 domain family member 3L///TBC1 domain family member 3K///TBC1 domain family member 3G///TBC1 domain family member 3H///TBC1 domain family member 3///TBC1 domain family member 3 pseudogene 2///TBC1 domain family member 3C///TBC1 domain family member 3B///TBC1 domain family member 3F	TBC1D3I///TBC1D3E///LOC101060389///TBC1D3L///TBC1D3K///TBC1D3G///TBC1D3H///TBC1D3///TBC1D3P2///TBC1D3C///TBC1D3B///TBC1D3F	0.886103	-0.110556	-0.775547	7.08444	22.8888	4.89692e-06	9.56648e-05
7951345			0.654777	-0.691274	0.0364971	6.57421	22.8871	4.89947e-06	9.56648e-05
7983413	dual oxidase 1	DUOX1	-0.677034	0.46215	0.214884	5.35658	22.8725	4.92237e-06	9.59992e-05
7981730	single-chain Fv fragment///immunoglobulin lambda joining 3///immunoglobulin heavy variable 3-23///immunoglobulin heavy variable 4-31///immunoglobulin heavy constant mu///immunoglobulin heavy constant gamma 2 (G2m marker)///immunoglobulin heavy constant gamma 1 (G1m marker)///immunoglobulin heavy constant alpha 1///single-chain Fv fragment///uncharacterized LOC317730///immunoglobulin kappa locus///immunoglobulin kappa variable 3-20///immunoglobulin heavy variable 3-23///immunoglobulin heavy variable 3-30///immunoglobulin heavy variable 3-48///immunoglobulin heavy variable 3-75 (pseudogene)///immunoglobulin heavy variable 3-69-1 (pseudogene)///immunoglobulin heavy variable 3/OR16-7 (pseudogene)	SCFV///IGLJ3///IGHV3-23///IGHV4-31///IGHM///IGHG2///IGHG1///IGHA1///SCFV///C14orf99///IGK///IGKV3-20///IGHV3-23///IGHV3-30///IGHV3-48///IGHV3-75///IGHV3-69-1///IGHV3OR16-7	-1.06967	0.996104	0.0735622	12.9138	22.8627	4.93768e-06	9.62201e-05
7975238	pleckstrin homology, MyTH4 and FERM domain containing H1	PLEKHH1	0.848629	-0.66478	-0.183849	7.97058	22.8616	4.93948e-06	9.62201e-05
7995552	CYLD lysine 63 deubiquitinase	CYLD	-0.60833	0.587752	0.0205779	7.4925	22.8569	4.94675e-06	9.63052e-05
8081548	nectin cell adhesion molecule 3	NECTIN3	0.574054	-0.691271	0.117216	9.18547	22.8547	4.95026e-06	9.63173e-05
8156783	collagen type XV alpha 1 chain	COL15A1	-1.39047	0.882093	0.508382	6.9872	22.8477	4.96126e-06	9.64747e-05
8023415	transcription factor 4	TCF4	-1.46255	1.2174	0.245147	8.28327	22.8458	4.96437e-06	9.64789e-05
8161371			1.49382	-1.02233	-0.471487	6.99882	22.8363	4.9794e-06	9.67144e-05
8122744	iodotyrosine deiodinase	IYD	0.910669	-0.780143	-0.130526	6.69924	22.8148	5.01361e-06	9.72684e-05
8065185	ovo like zinc finger 2	OVOL2	0.686393	-0.576049	-0.110344	7.23024	22.8147	5.01377e-06	9.72684e-05
8094122	ubiquitin specific peptidase 17-like family member 15///ubiquitin specific peptidase 17-like family member 20///ubiquitin specific peptidase 17-like family member 3///ubiquitin specific peptidase 17-like family member 4///ubiquitin specific peptidase 17-like family member 8///ubiquitin specific peptidase 17-like family member 9, pseudogene///ubiquitin specific peptidase 17-like family member 6, pseudogene///ubiquitin specific peptidase 17-like family member 2	USP17L15///USP17L20///USP17L3///USP17L4///USP17L8///USP17L9P///USP17L6P///USP17L2	0.658572	-0.219846	-0.438726	6.13301	22.7699	5.08592e-06	9.86105e-05
7950307	uncoupling protein 2	UCP2	-1.01387	1.18441	-0.170545	9.05298	22.763	5.09713e-06	9.87703e-05
8149927	clusterin	CLU	-1.97701	1.38026	0.596749	7.4045	22.7426	5.13041e-06	9.93573e-05
7958207			-0.813208	0.681911	0.131297	4.67588	22.7205	5.1667e-06	9.99767e-05
8135363	phosphatidylinositol-4,5-bisphosphate 3-kinase catalytic subunit gamma	PIK3CG	-0.945436	1.32407	-0.37863	7.42147	22.7195	5.16841e-06	9.99767e-05
8021208	malic enzyme 2	ME2	0.695627	-0.211095	-0.484531	9.44989	22.708	5.18751e-06	0.000100288
7899043	selenoprotein N, 1	SEPN1	-0.691086	0.171323	0.519763	9.09436	22.6964	5.20664e-06	0.000100541
8174322	MORC family CW-type zinc finger 4	MORC4	-0.64269	0.557954	0.0847359	6.6692	22.6927	5.21282e-06	0.000100591
7933139	zinc finger protein 33B	ZNF33B	0.753969	-0.34206	-0.411909	6.55925	22.6913	5.21528e-06	0.000100591
7894044			0.622491	0.00735131	-0.629842	9.07313	22.6841	5.22731e-06	0.000100764
8117219	acyl-CoA thioesterase 13	ACOT13	0.745535	-0.359877	-0.385658	10.0336	22.6816	5.23136e-06	0.000100784
8033257	complement component 3	C3	-2.813	2.22391	0.589089	8.98379	22.6773	5.23854e-06	0.000100864
8043446			-1.82061	2.00845	-0.187837	7.32428	22.6682	5.25383e-06	0.0001011
7946903	USH1 protein network component harmonin	USH1C	0.673988	-0.283406	-0.390583	8.9453	22.6377	5.30555e-06	0.000102036
8075857	thiosulfate sulfurtransferase	TST	0.96094	-0.560788	-0.400152	10.6945	22.6279	5.3222e-06	0.000102297
8174051	Bruton tyrosine kinase	BTK	-1.29116	1.49934	-0.208176	5.61596	22.6185	5.33815e-06	0.000102544
8084717	ST6 beta-galactoside alpha-2,6-sialyltransferase 1	ST6GAL1	-0.889203	0.433412	0.455791	9.6858	22.6134	5.347e-06	0.000102617
7994237	leucine carboxyl methyltransferase 1	LCMT1	0.675007	-0.371465	-0.303542	8.18931	22.6127	5.3481e-06	0.000102617
7922229	selectin E	SELE	-2.34633	2.0646	0.281725	5.40923	22.6045	5.36222e-06	0.00010277
7938687	nucleobindin 2	NUCB2	-0.848017	1.09691	-0.248896	8.35321	22.6045	5.36228e-06	0.00010277
7949344	N-acetylated alpha-linked acidic dipeptidase-like 1	NAALADL1	1.54608	-0.99549	-0.550593	7.14885	22.6015	5.36735e-06	0.000102808
8146863	sulfatase 1	SULF1	-1.68265	1.28623	0.396422	6.87749	22.594	5.38023e-06	0.000102947
8144397	ubiquitin specific peptidase 17-like family member 15///ubiquitin specific peptidase 17-like family member 20///ubiquitin specific peptidase 17-like family member 3///ubiquitin specific peptidase 17-like family member 4///ubiquitin specific peptidase 17-like family member 8///ubiquitin specific peptidase 17-like family member 9, pseudogene///ubiquitin specific peptidase 17-like family member 6, pseudogene///ubiquitin specific peptidase 17-like family member 2	USP17L15///USP17L20///USP17L3///USP17L4///USP17L8///USP17L9P///USP17L6P///USP17L2	0.558684	-0.151473	-0.407211	5.33533	22.5871	5.3922e-06	0.000102947
8149241	ubiquitin specific peptidase 17-like family member 15///ubiquitin specific peptidase 17-like family member 20///ubiquitin specific peptidase 17-like family member 3///ubiquitin specific peptidase 17-like family member 4///ubiquitin specific peptidase 17-like family member 8///ubiquitin specific peptidase 17-like family member 9, pseudogene///ubiquitin specific peptidase 17-like family member 6, pseudogene///ubiquitin specific peptidase 17-like family member 2	USP17L15///USP17L20///USP17L3///USP17L4///USP17L8///USP17L9P///USP17L6P///USP17L2	0.558684	-0.151473	-0.407211	5.33533	22.5871	5.3922e-06	0.000102947
7898263	filamin binding LIM protein 1	FBLIM1	0.656848	-0.368958	-0.287891	7.39061	22.5849	5.39608e-06	0.000102947
8103483			0.98064	-0.674805	-0.305835	7.07279	22.5848	5.39626e-06	0.000102947
8113344			0.98064	-0.674805	-0.305835	7.07279	22.5848	5.39626e-06	0.000102947
8114207			0.98064	-0.674805	-0.305835	7.07279	22.5848	5.39626e-06	0.000102947
7909175	SLIT-ROBO Rho GTPase activating protein 2	SRGAP2	-0.875375	0.917253	-0.0418785	6.32383	22.5709	5.4204e-06	0.000103348
7978492	HEAT repeat containing 5A	HEATR5A	0.792459	-0.178498	-0.613961	8.22724	22.569	5.42366e-06	0.000103351
8103822	vascular endothelial growth factor C	VEGFC	-0.602263	0.302649	0.299614	6.61462	22.5622	5.43559e-06	0.000103519
8061227	solute carrier family 24 member 3	SLC24A3	-0.568545	0.164357	0.404188	6.55312	22.5521	5.45309e-06	0.000103793
8130628	1-acylglycerol-3-phosphate O-acyltransferase 4	AGPAT4	-1.09598	0.994263	0.101715	5.91756	22.5433	5.46857e-06	0.000104028
8128409	ubiquitin specific peptidase 45	USP45	0.659714	-0.224109	-0.435605	6.70714	22.532	5.48855e-06	0.000104348
7931899	interleukin 15 receptor subunit alpha	IL15RA	-0.61676	0.646208	-0.0294479	7.8449	22.5264	5.49833e-06	0.000104445
7923978	CD34 molecule	CD34	-1.48925	0.924852	0.564402	7.44646	22.5245	5.50177e-06	0.000104445
7969414	Kruppel like factor 5	KLF5	0.537161	-0.447985	-0.0891755	10.7033	22.5237	5.50307e-06	0.000104445
8159521	prostaglandin D2 synthase	PTGDS	-0.928738	0.664293	0.264445	6.92148	22.5011	5.54327e-06	0.000105148
8047596	neurobeachin like 1	NBEAL1	1.08053	-0.81102	-0.269512	8.03506	22.4963	5.55184e-06	0.000105251
7925691	zinc finger protein 124	ZNF124	0.884681	-1.02626	0.141582	6.98618	22.4919	5.55971e-06	0.00010534
7986433	ankyrin repeat and SOCS box containing 7	ASB7	0.509095	0.0156387	-0.524734	7.20691	22.4873	5.56791e-06	0.000105395
7951807	cell adhesion molecule 1	CADM1	-1.13581	0.765724	0.370088	6.3605	22.4854	5.57131e-06	0.000105395
8123104	fibronectin type III domain containing 1	FNDC1	-0.913448	0.762365	0.151083	5.88305	22.485	5.57213e-06	0.000105395
8025601	intercellular adhesion molecule 1	ICAM1	-2.06192	1.79161	0.270313	7.61953	22.4683	5.60208e-06	0.000105878
7896696			-0.701539	0.558275	0.143264	7.05927	22.4667	5.60494e-06	0.000105878
8012830	transmembrane protein 220	TMEM220	1.36639	-0.777077	-0.589317	6.71492	22.4629	5.61184e-06	0.000105905
8123767	signal sequence receptor subunit 1	SSR1	-0.630189	0.3613	0.268889	10.0202	22.4558	5.62469e-06	0.000106087
8158998	small nucleolar RNA, C/D box 36A///small nucleolar RNA, C/D box 36C///ribosomal protein L7a	SNORD36A///SNORD36C///RPL7A	0.782237	0.0938077	-0.876044	6.90154	22.4418	5.65007e-06	0.000106506
8002322	pyridoxal dependent decarboxylase domain containing 2, pseudogene	PDXDC2P	1.26233	-0.367971	-0.894355	8.73726	22.4285	5.67436e-06	0.000106843
7985493	transmembrane 6 superfamily member 1	TM6SF1	-0.608973	0.755846	-0.146873	4.93702	22.4218	5.68674e-06	0.000107015
7950906	cathepsin C	CTSC	-0.627298	0.946577	-0.319279	9.34841	22.4034	5.72055e-06	0.00010759
7895210			0.573636	-0.509157	-0.0644792	9.0857	22.3931	5.73963e-06	0.000107787
8011542	zinc finger ZZ-type and EF-hand domain containing 1	ZZEF1	0.738126	-0.254423	-0.483704	8.78191	22.3925	5.74071e-06	0.000107787
8122860	myc target 1	MYCT1	-0.990453	0.686207	0.304247	5.54297	22.3869	5.75101e-06	0.000107858
8054135	mannosyl (alpha-1,3-)-glycoprotein beta-1,4-N-acetylglucosaminyltransferase, isozyme A	MGAT4A	0.9146	-0.304237	-0.610363	9.4453	22.3731	5.77681e-06	0.000108281
8145611	frizzled class receptor 3	FZD3	-0.922015	0.618942	0.303073	6.09917	22.3544	5.81174e-06	0.000108589
8011415	P2RX5-TAX1BP3 readthrough (NMD candidate)///purinergic receptor P2X 5	P2RX5-TAX1BP3///P2RX5	-1.54176	1.5408	0.000964597	6.5006	22.3509	5.81842e-06	0.000108589
8094116	ubiquitin specific peptidase 17-like family member 15///ubiquitin specific peptidase 17-like family member 20///ubiquitin specific peptidase 17-like family member 3///ubiquitin specific peptidase 17-like family member 4///ubiquitin specific peptidase 17-like family member 8///ubiquitin specific peptidase 17-like family member 9, pseudogene///ubiquitin specific peptidase 17-like family member 6, pseudogene///ubiquitin specific peptidase 17-like family member 2	USP17L15///USP17L20///USP17L3///USP17L4///USP17L8///USP17L9P///USP17L6P///USP17L2	0.658624	-0.213926	-0.444698	6.15965	22.3471	5.82546e-06	0.000108589
8094118	ubiquitin specific peptidase 17-like family member 15///ubiquitin specific peptidase 17-like family member 20///ubiquitin specific peptidase 17-like family member 3///ubiquitin specific peptidase 17-like family member 4///ubiquitin specific peptidase 17-like family member 8///ubiquitin specific peptidase 17-like family member 9, pseudogene///ubiquitin specific peptidase 17-like family member 6, pseudogene///ubiquitin specific peptidase 17-like family member 2	USP17L15///USP17L20///USP17L3///USP17L4///USP17L8///USP17L9P///USP17L6P///USP17L2	0.658624	-0.213926	-0.444698	6.15965	22.3471	5.82546e-06	0.000108589
8094120	ubiquitin specific peptidase 17-like family member 15///ubiquitin specific peptidase 17-like family member 20///ubiquitin specific peptidase 17-like family member 3///ubiquitin specific peptidase 17-like family member 4///ubiquitin specific peptidase 17-like family member 8///ubiquitin specific peptidase 17-like family member 9, pseudogene///ubiquitin specific peptidase 17-like family member 6, pseudogene///ubiquitin specific peptidase 17-like family member 2	USP17L15///USP17L20///USP17L3///USP17L4///USP17L8///USP17L9P///USP17L6P///USP17L2	0.658624	-0.213926	-0.444698	6.15965	22.3471	5.82546e-06	0.000108589
8094124	ubiquitin specific peptidase 17-like family member 15///ubiquitin specific peptidase 17-like family member 20///ubiquitin specific peptidase 17-like family member 3///ubiquitin specific peptidase 17-like family member 4///ubiquitin specific peptidase 17-like family member 8///ubiquitin specific peptidase 17-like family member 9, pseudogene///ubiquitin specific peptidase 17-like family member 6, pseudogene///ubiquitin specific peptidase 17-like family member 2	USP17L15///USP17L20///USP17L3///USP17L4///USP17L8///USP17L9P///USP17L6P///USP17L2	0.658624	-0.213926	-0.444698	6.15965	22.3471	5.82546e-06	0.000108589
8094126	ubiquitin specific peptidase 17-like family member 15///ubiquitin specific peptidase 17-like family member 20///ubiquitin specific peptidase 17-like family member 3///ubiquitin specific peptidase 17-like family member 4///ubiquitin specific peptidase 17-like family member 8///ubiquitin specific peptidase 17-like family member 9, pseudogene///ubiquitin specific peptidase 17-like family member 6, pseudogene///ubiquitin specific peptidase 17-like family member 2	USP17L15///USP17L20///USP17L3///USP17L4///USP17L8///USP17L9P///USP17L6P///USP17L2	0.658624	-0.213926	-0.444698	6.15965	22.3471	5.82546e-06	0.000108589
8094128	ubiquitin specific peptidase 17-like family member 15///ubiquitin specific peptidase 17-like family member 20///ubiquitin specific peptidase 17-like family member 3///ubiquitin specific peptidase 17-like family member 4///ubiquitin specific peptidase 17-like family member 8///ubiquitin specific peptidase 17-like family member 9, pseudogene///ubiquitin specific peptidase 17-like family member 6, pseudogene///ubiquitin specific peptidase 17-like family member 2	USP17L15///USP17L20///USP17L3///USP17L4///USP17L8///USP17L9P///USP17L6P///USP17L2	0.658624	-0.213926	-0.444698	6.15965	22.3471	5.82546e-06	0.000108589
8094132	ubiquitin specific peptidase 17-like family member 15///ubiquitin specific peptidase 17-like family member 20///ubiquitin specific peptidase 17-like family member 3///ubiquitin specific peptidase 17-like family member 4///ubiquitin specific peptidase 17-like family member 8///ubiquitin specific peptidase 17-like family member 9, pseudogene///ubiquitin specific peptidase 17-like family member 6, pseudogene///ubiquitin specific peptidase 17-like family member 2	USP17L15///USP17L20///USP17L3///USP17L4///USP17L8///USP17L9P///USP17L6P///USP17L2	0.658624	-0.213926	-0.444698	6.15965	22.3471	5.82546e-06	0.000108589
8165866	steroid sulfatase (microsomal), isozyme S	STS	-1.8251	1.29971	0.525392	8.4099	22.3469	5.82589e-06	0.000108589
8095341			-0.718907	0.441969	0.276938	7.83576	22.3365	5.84541e-06	0.000108794
8097867	KIAA0922	KIAA0922	-1.43971	1.35002	0.0896982	6.83378	22.3359	5.84673e-06	0.000108794
8130732	mitochondrial pyruvate carrier 1	MPC1	0.692539	-0.234116	-0.458423	9.82006	22.3274	5.86265e-06	0.00010903
8072777	mercaptopyruvate sulfurtransferase	MPST	0.697119	-0.517163	-0.179956	7.88953	22.3246	5.86807e-06	0.000109069
8034940	notch 3	NOTCH3	-0.765705	0.456231	0.309475	7.09212	22.2962	5.92225e-06	0.000109953
8113666	semaphorin 6A	SEMA6A	1.08215	-0.915173	-0.166973	9.20425	22.2824	5.94882e-06	0.000110385
8125483	transporter 2, ATP binding cassette subfamily B member	TAP2	-0.940285	0.98634	-0.0460547	7.94244	22.278	5.95717e-06	0.000110478
8054872	transcription factor CP2-like 1	TFCP2L1	0.584413	-0.706189	0.121776	9.85214	22.2709	5.97094e-06	0.000110672
8161558	uncharacterized LOC102724507///putative aquaporin-7-like protein 3///aquaporin 7 pseudogene 1///aquaporin 7	LOC102724507///LOC100509620///AQP7P1///AQP7	0.899974	-0.576711	-0.323263	5.55949	22.2226	6.06522e-06	0.000112294
8112139	interleukin 6 signal transducer	IL6ST	-0.792543	0.619714	0.172829	9.51945	22.2116	6.08679e-06	0.000112631
7906777	Fc fragment of IgG receptor IIb	FCGR2B	-1.20215	1.59653	-0.394375	5.94848	22.2036	6.10263e-06	0.000112861
8101449	heparanase	HPSE	-0.691399	0.941829	-0.25043	7.14927	22.1986	6.11266e-06	0.000112984
8134091	claudin 12	CLDN12	-0.973008	0.627654	0.345354	9.55087	22.1953	6.1192e-06	0.000113042
8109236	solute carrier family 6 member 7	SLC6A7	0.731716	-0.374782	-0.356933	5.89526	22.1901	6.12946e-06	0.000113169
8073015	KDEL endoplasmic reticulum protein retention receptor 3	KDELR3	-1.53116	0.947535	0.583624	8.951	22.1819	6.14576e-06	0.000113344
8084904	succinate dehydrogenase complex flavoprotein subunit A pseudogene 2///succinate dehydrogenase complex flavoprotein subunit A pseudogene 1///succinate dehydrogenase complex flavoprotein subunit A pseudogene	SDHAP2///SDHAP1///LOC220729	0.852201	-0.458701	-0.3935	10.2829	22.1651	6.17943e-06	0.000113809
8003171	coactosin like F-actin binding protein 1	COTL1	-0.868224	0.414341	0.453882	8.65229	22.1642	6.18125e-06	0.000113809
7970727	caudal type homeobox 2	CDX2	0.860905	-0.845492	-0.0154132	9.35333	22.1625	6.18477e-06	0.000113811
7894579			-0.527516	0.496316	0.0311998	11.4252	22.156	6.19777e-06	0.000113987
8134613	zinc finger protein 789///ATP5J2-PTCD1 readthrough///pentatricopeptide repeat domain 1	ZNF789///ATP5J2-PTCD1///PTCD1	0.747516	-0.331974	-0.415543	6.54428	22.1534	6.20291e-06	0.000114018
8080416	small integral membrane protein 4	SMIM4	0.532826	-0.260281	-0.272545	5.68828	22.1241	6.26236e-06	0.000115047
8150537	solute carrier family 20 member 2	SLC20A2	1.26972	-0.5746	-0.695118	8.77363	22.1202	6.27029e-06	0.00011513
7974047	somatostatin receptor 1	SSTR1	0.669766	-0.652134	-0.017632	7.33605	22.117	6.27687e-06	0.000115187
8046186	PHOSPHO2-KLHL23 readthrough///phosphatase, orphan 2///kelch like family member 23	PHOSPHO2-KLHL23///PHOSPHO2///KLHL23	0.690806	-0.462746	-0.22806	6.15536	22.0884	6.33559e-06	0.000116136
8063078	cathepsin A	CTSA	0.681184	-0.465674	-0.215511	10.6075	22.0715	6.37066e-06	0.000116715
7936064	5'-nucleotidase, cytosolic II///5'-nucleotidase, cytosolic II	NT5C2///NT5C2	0.571432	0.202456	-0.773888	9.5814	22.0627	6.38892e-06	0.000116964
7922040	CD247 molecule	CD247	-0.755697	0.737737	0.0179604	6.4523	22.0615	6.3913e-06	0.000116964
8164200	angiopoietin like 2	ANGPTL2	-1.88838	1.3685	0.51988	7.42939	22.0466	6.42245e-06	0.000117414
7981724	single-chain Fv fragment///immunoglobulin lambda joining 3///immunoglobulin heavy constant mu///immunoglobulin heavy constant gamma 1 (G1m marker)///immunoglobulin heavy constant delta///uncharacterized LOC317730///immunoglobulin heavy variable 3-48///immunoglobulin heavy variable 3-69-1 (pseudogene)	SCFV///IGLJ3///IGHM///IGHG1///IGHD///C14orf99///IGHV3-48///IGHV3-69-1	-1.08423	0.995185	0.0890407	12.512	22.0464	6.42293e-06	0.000117414
7954717	BICD cargo adaptor 1	BICD1	-0.687462	0.632075	0.0553867	6.26952	22.0407	6.4348e-06	0.000117566
8151540			0.813416	-0.606727	-0.206688	10.3619	22.0304	6.45656e-06	0.000117899
8155794	chromosome 9 open reading frame 85	C9orf85	0.751567	-0.0158674	-0.7357	6.92936	22.027	6.46382e-06	0.000117926
7906728	translocase of outer mitochondrial membrane 40 like	TOMM40L	0.593334	-0.324202	-0.269133	6.74442	22.0245	6.46893e-06	0.00011793
8157233	hydroxysteroid dehydrogenase like 2	HSDL2	0.852012	-0.410271	-0.441741	8.02758	22.0152	6.48876e-06	0.000118162
8006746	TBC1 domain family member 3I///TBC1 domain family member 3E///TBC1 domain family member-like///TBC1 domain family member 3L///TBC1 domain family member 3K///TBC1 domain family member 3G///TBC1 domain family member 3H///TBC1 domain family member 3///TBC1 domain family member 3 pseudogene 2///TBC1 domain family member 3C///TBC1 domain family member 3B///TBC1 domain family member 3F	TBC1D3I///TBC1D3E///LOC101060389///TBC1D3L///TBC1D3K///TBC1D3G///TBC1D3H///TBC1D3///TBC1D3P2///TBC1D3C///TBC1D3B///TBC1D3F	0.926806	-0.113877	-0.812929	7.03124	22.0101	6.4994e-06	0.000118291
7943349	Rho GTPase activating protein 42	ARHGAP42	1.03548	-0.337014	-0.69847	8.03115	21.9676	6.59043e-06	0.000119817
8160452	cyclin dependent kinase inhibitor 2B	CDKN2B	1.61179	-0.96144	-0.650351	8.82662	21.9575	6.6121e-06	0.000120145
7960850	solute carrier family 2 member 14	SLC2A14	-0.936946	0.624828	0.312118	5.98021	21.9383	6.65375e-06	0.00012083
7976012	neurexin 3	NRXN3	-1.1733	0.537538	0.635761	5.93872	21.9368	6.65708e-06	0.00012083
7922474	KIAA0040	KIAA0040	-1.0175	0.843186	0.174313	7.88977	21.9333	6.66464e-06	0.000120902
8054356	major facilitator superfamily domain containing 9	MFSD9	0.667014	-0.248922	-0.418092	7.3716	21.9273	6.67773e-06	0.000121073
8062319	TGFB induced factor homeobox 2	TGIF2	-0.693208	0.385293	0.307915	6.69453	21.9255	6.68185e-06	0.000121082
8038809	natural killer cell granule protein 7	NKG7	-0.847004	0.575275	0.27173	7.30132	21.9169	6.70052e-06	0.000121258
7908610			1.61957	-1.31339	-0.30618	5.75587	21.9096	6.71661e-06	0.000121447
7895130			0.633217	-0.448444	-0.184773	9.34761	21.9079	6.72042e-06	0.00012145
8178059	lymphocyte antigen 6 complex, locus G5B	LY6G5B	0.979701	-0.0354778	-0.944223	6.76082	21.9057	6.72521e-06	0.00012147
8009243	mast cell immunoglobulin like receptor 1///mast cell immunoglobulin like receptor 1	MILR1///MILR1	-0.744133	0.983701	-0.239568	5.86383	21.9029	6.7315e-06	0.000121507
7970507			-0.663401	0.301483	0.361918	4.49301	21.894	6.75114e-06	0.00012174
7942061			1.35024	-0.988464	-0.361773	6.41639	21.8718	6.80046e-06	0.000122542
8158671	argininosuccinate synthase 1	ASS1	-1.17438	0.985462	0.18892	9.38174	21.8689	6.80682e-06	0.000122545
8077929			1.14237	-0.716672	-0.425702	6.44934	21.8483	6.85298e-06	0.000123309
8041508	glutaminyl-peptide cyclotransferase	QPCT	-1.00353	0.641357	0.362176	6.10505	21.8423	6.86646e-06	0.000123485
8052250	mitochondrial translational initiation factor 2	MTIF2	0.654487	-0.334803	-0.319684	7.26497	21.8361	6.88057e-06	0.000123672
7930498	acyl-CoA synthetase long-chain family member 5	ACSL5	0.555021	-0.153162	-0.401858	10.5401	21.8106	6.93836e-06	0.000124508
8125048	dimethylarginine dimethylaminohydrolase 2	DDAH2	1.02572	-0.339938	-0.685781	7.71988	21.8061	6.94861e-06	0.000124625
7917322	synapse defective Rho GTPase homolog 2	SYDE2	0.586413	-0.581476	-0.00493767	5.50637	21.7975	6.96833e-06	0.000124911
8102050	solute carrier family 9 member B2	SLC9B2	-0.940005	0.936546	0.00345887	5.97807	21.7889	6.98791e-06	0.000125189
8162059	solute carrier family 28 member 3	SLC28A3	-1.6881	1.01721	0.670892	6.32354	21.7874	6.99133e-06	0.000125189
7914112	FGR proto-oncogene, Src family tyrosine kinase	FGR	-0.970381	0.997382	-0.0270012	7.07314	21.7742	7.0219e-06	0.000125669
8098103	folliculin interacting protein 2	FNIP2	0.814453	-0.413768	-0.400686	9.31775	21.7586	7.05791e-06	0.000126245
8019716	TBC1 domain family member 3I///TBC1 domain family member 3E///TBC1 domain family member-like///TBC1 domain family member 3L///TBC1 domain family member 3K///TBC1 domain family member 3G///TBC1 domain family member 3H///TBC1 domain family member 3///TBC1 domain family member 3 pseudogene 2///TBC1 domain family member 3C///TBC1 domain family member 3B///TBC1 domain family member 3F	TBC1D3I///TBC1D3E///LOC101060389///TBC1D3L///TBC1D3K///TBC1D3G///TBC1D3H///TBC1D3///TBC1D3P2///TBC1D3C///TBC1D3B///TBC1D3F	0.898781	-0.0949648	-0.803816	7.09592	21.7561	7.0638e-06	0.000126283
8096251	nudix hydrolase 9	NUDT9	0.552048	-0.27477	-0.277278	6.81879	21.7476	7.08359e-06	0.0001265
8051275	calpain 13	CAPN13	1.78617	-2.01987	0.233694	7.51758	21.7435	7.09313e-06	0.000126603
8014633	TBC1 domain family member 3I///TBC1 domain family member 3E///TBC1 domain family member-like///TBC1 domain family member 3L///TBC1 domain family member 3K///TBC1 domain family member 3G///TBC1 domain family member 3H///TBC1 domain family member 3///TBC1 domain family member 3 pseudogene 2///TBC1 domain family member 3C///TBC1 domain family member 3B///TBC1 domain family member 3F	TBC1D3I///TBC1D3E///LOC101060389///TBC1D3L///TBC1D3K///TBC1D3G///TBC1D3H///TBC1D3///TBC1D3P2///TBC1D3C///TBC1D3B///TBC1D3F	0.891478	-0.104311	-0.787166	7.00425	21.7278	7.12982e-06	0.000127053
8047062	chromosome 2 open reading frame 88	C2orf88	1.18362	-0.90096	-0.282661	7.82445	21.7093	7.17355e-06	0.000127764
8003357	piezo type mechanosensitive ion channel component 1	PIEZO1	-0.661469	0.490479	0.17099	8.22292	21.6955	7.20619e-06	0.000128208
8152119	neurocalcin delta	NCALD	-0.702609	0.141839	0.560769	5.83683	21.6846	7.23212e-06	0.000128557
7934883			0.913756	-0.331725	-0.58203	4.84495	21.684	7.23356e-06	0.000128557
7994615	zymogen granule protein 16	ZG16	1.31442	-1.23677	-0.0776481	10.8194	21.6781	7.24765e-06	0.000128739
7964436	Rho GTPase activating protein 9	ARHGAP9	-0.60987	0.776829	-0.166959	6.53378	21.6627	7.28457e-06	0.000129325
8044611			-1.02378	1.23891	-0.215134	6.93211	21.6514	7.31188e-06	0.000129672
8125545	major histocompatibility complex, class II, DO alpha	HLA-DOA	-1.08668	1.3184	-0.231719	7.07284	21.6488	7.3181e-06	0.000129713
7933772	ankyrin 3, node of Ranvier (ankyrin G)	ANK3	0.916302	-0.751745	-0.164557	7.21986	21.643	7.33201e-06	0.00012989
8135149	SH2B adaptor protein 2	SH2B2	-0.566699	0.435491	0.131208	6.86265	21.6403	7.33863e-06	0.000129938
8175246			0.601258	-0.115323	-0.485935	3.62424	21.6333	7.35559e-06	0.000130148
7981722	immunoglobulin lambda joining 3///immunoglobulin heavy variable 3-23///immunoglobulin heavy variable 4-31///immunoglobulin heavy constant mu///immunoglobulin heavy constant gamma 1 (G1m marker)///immunoglobulin heavy constant alpha 1///single-chain Fv fragment///uncharacterized LOC317730///immunoglobulin kappa locus///immunoglobulin kappa variable 3-20///immunoglobulin heavy variable 3-23///immunoglobulin heavy variable 3-48///immunoglobulin heavy variable 3-69-1 (pseudogene)///immunoglobulin heavy variable 3/OR16-7 (pseudogene)	IGLJ3///IGHV3-23///IGHV4-31///IGHM///IGHG1///IGHA1///SCFV///C14orf99///IGK///IGKV3-20///IGHV3-23///IGHV3-48///IGHV3-69-1///IGHV3OR16-7	-1.02321	0.964199	0.0590157	13.2162	21.6322	7.35829e-06	0.000130148
8055952	nuclear receptor subfamily 4 group A member 2	NR4A2	-2.78693	1.48574	1.30118	7.19006	21.6295	7.36495e-06	0.000130187
7987439	G protein-coupled receptor 176	GPR176	-0.604206	0.586615	0.0175905	5.638	21.6197	7.38885e-06	0.000130465
7981955	small nucleolar RNA, C/D box 116-4///small nuclear ribonucleoprotein polypeptide N	SNORD116-4///SNRPN	-0.559558	-1.00639	1.56595	7.5825	21.6175	7.39407e-06	0.000130465
7937612	mucin 5B, oligomeric mucus/gel-forming	MUC5B	-1.82926	0.728213	1.10105	9.71515	21.6148	7.40068e-06	0.000130465
8000702	chromosome 16 open reading frame 54	C16orf54	-0.70477	0.578264	0.126507	6.4988	21.6136	7.40371e-06	0.000130465
8003601	chromosome 16 open reading frame 54	C16orf54	-0.70477	0.578264	0.126507	6.4988	21.6136	7.40371e-06	0.000130465
8067877	ATP binding cassette subfamily C member 13 (pseudogene)///ATP binding cassette subfamily C member 13 (pseudogene)	ABCC13///ABCC13	1.16361	-0.399958	-0.763647	5.27245	21.5777	7.4921e-06	0.000131813
8126860	methylmalonyl-CoA mutase	MUT	0.64431	-0.292297	-0.352014	8.948	21.5598	7.53653e-06	0.000132525
8173600	nucleosome assembly protein 1 like 2	NAP1L2	0.827225	-0.297632	-0.529593	4.40116	21.5496	7.56219e-06	0.000132906
7934161	perforin 1	PRF1	-0.872331	0.725467	0.146864	6.57781	21.5349	7.59897e-06	0.000133482
7912808	neuroblastoma breakpoint family member 25, pseudogene///neuroblastoma breakpoint family member 19///neuroblastoma breakpoint family member 20///neuroblastoma breakpoint family member 10///neuroblastoma breakpoint family member 8///neuroblastoma breakpoint family member 9///neuroblastoma breakpoint family member 15///neuroblastoma breakpoint family member 11///neuroblastoma breakpoint family member 12///neuroblastoma breakpoint family member 3///neuroblastoma breakpoint family member 1///neuroblastoma breakpoint family member 14	NBPF25P///NBPF19///NBPF20///NBPF10///NBPF8///NBPF9///NBPF15///NBPF11///NBPF12///NBPF3///NBPF1///NBPF14	0.937001	-0.491373	-0.445629	9.32571	21.5247	7.62474e-06	0.000133864
7964577	uncharacterized LOC100653022	PP12719	1.08333	-0.32174	-0.761586	6.13651	21.5142	7.65133e-06	0.00013426
8157092	transmembrane protein 38B	TMEM38B	0.925709	-0.725701	-0.200008	7.1187	21.5111	7.65918e-06	0.000134326
8047677	CD28 molecule	CD28	-1.20079	1.36659	-0.165799	5.62777	21.4824	7.73243e-06	0.000135468
7910680	G protein-coupled receptor 137B	GPR137B	-0.953474	0.790385	0.163089	8.26335	21.4808	7.73656e-06	0.000135469
7961455	guanylate cyclase 2C	GUCY2C	0.887472	-0.704473	-0.182999	8.5174	21.4759	7.74921e-06	0.000135619
8042637	dysferlin	DYSF	-1.43164	1.07502	0.356615	5.78074	21.4653	7.77659e-06	0.000136027
7980990	GON7, KEOPS complex subunit homolog	GON7	0.579905	-0.202531	-0.377374	8.20147	21.4378	7.84777e-06	0.000137056
8166730	cytochrome b-245 beta chain	CYBB	-1.33708	1.82178	-0.484694	9.14857	21.435	7.85513e-06	0.000137112
8014420	TBC1 domain family member 3I///TBC1 domain family member 3E///TBC1 domain family member-like///TBC1 domain family member 3L///TBC1 domain family member 3K///TBC1 domain family member 3G///TBC1 domain family member 3H///TBC1 domain family member 3///TBC1 domain family member 3 pseudogene 2///TBC1 domain family member 3C///TBC1 domain family member 3B///TBC1 domain family member 3F	TBC1D3I///TBC1D3E///LOC101060389///TBC1D3L///TBC1D3K///TBC1D3G///TBC1D3H///TBC1D3///TBC1D3P2///TBC1D3C///TBC1D3B///TBC1D3F	0.881768	-0.0964434	-0.785324	7.01434	21.4125	7.91428e-06	0.000138072
8147988			0.830501	-0.581138	-0.249363	5.0116	21.4086	7.92436e-06	0.000138176
8140739	TP53 target 1 (non-protein coding)	TP53TG1	0.676427	-0.601107	-0.0753203	5.84668	21.4028	7.93968e-06	0.000138298
7895233			0.872736	-0.232198	-0.640538	7.86388	21.3946	7.96143e-06	0.000138518
8133688	small nucleolar RNA, H/ACA box 14A	SNORA14A	-0.722366	-0.565508	1.28787	7.00404	21.3929	7.96606e-06	0.000138518
8166278	sex comb on midleg-like 1 (Drosophila)	SCML1	1.01658	-0.140947	-0.875637	6.44347	21.3928	7.96616e-06	0.000138518
8161774	transient receptor potential cation channel subfamily M member 6	TRPM6	2.56448	-2.03444	-0.530036	8.33684	21.3891	7.97616e-06	0.000138518
7971644	SPRY domain containing 7	SPRYD7	0.696213	-0.289602	-0.406611	7.86474	21.3888	7.97693e-06	0.000138518
8126153	potassium two pore domain channel subfamily K member 5	KCNK5	1.12065	-0.545777	-0.574875	7.64848	21.3886	7.97731e-06	0.000138518
8169859	SAM and SH3 domain containing 3	SASH3	-0.926207	0.847033	0.0791744	6.82549	21.3841	7.98939e-06	0.00013864
8014603	TBC1 domain family member 3I///TBC1 domain family member 3E///TBC1 domain family member-like///TBC1 domain family member 3L///TBC1 domain family member 3K///TBC1 domain family member 3G///TBC1 domain family member 3H///TBC1 domain family member 3///TBC1 domain family member 3 pseudogene 2///TBC1 domain family member 3C///TBC1 domain family member 3B///TBC1 domain family member 3F	TBC1D3I///TBC1D3E///LOC101060389///TBC1D3L///TBC1D3K///TBC1D3G///TBC1D3H///TBC1D3///TBC1D3P2///TBC1D3C///TBC1D3B///TBC1D3F	0.9277	-0.100818	-0.826882	7.00535	21.3828	7.99268e-06	0.00013864
8151334	musculin	MSC	-1.35221	0.966604	0.38561	6.09739	21.37	8.02687e-06	0.000139134
8053741	ankyrin repeat domain 20 family member A8, pseudogene///ankyrin repeat domain 20 family member A4///ankyrin repeat domain 20 family member A2///ankyrin repeat domain 20 family member A3///ankyrin repeat domain 20 family member A5, pseudogene///ankyrin repeat domain 20 family member A1	ANKRD20A8P///ANKRD20A4///ANKRD20A2///ANKRD20A3///ANKRD20A5P///ANKRD20A1	1.41178	-0.686492	-0.725288	5.17457	21.369	8.02956e-06	0.000139134
8063156	CD40 molecule	CD40	-0.878025	0.736885	0.14114	5.67802	21.3645	8.04173e-06	0.000139262
8102214	3'-phosphoadenosine 5'-phosphosulfate synthase 1	PAPSS1	-0.618547	0.641483	-0.022936	7.27894	21.3627	8.04648e-06	0.000139262
7896702			-0.762788	0.754436	0.00835186	5.59984	21.359	8.05643e-06	0.000139262
8117640	zinc finger and SCAN domain containing 16	ZSCAN16	0.74306	-0.366286	-0.376774	5.7109	21.3588	8.05701e-06	0.000139262
8080306	PHD finger protein 7	PHF7	0.80953	-0.362493	-0.447037	6.46294	21.3585	8.05785e-06	0.000139262
8054517	long intergenic non-protein coding RNA 1123///long intergenic non-protein coding RNA 1106	LINC01123///LINC01106	1.04512	-0.751975	-0.293147	9.91823	21.3477	8.08686e-06	0.00013969
8064790	Ras association domain family member 2	RASSF2	-1.3004	1.67889	-0.378487	7.27353	21.3345	8.12243e-06	0.000140197
8118142	tumor necrosis factor	TNF	-0.875228	0.600351	0.274877	6.06079	21.3306	8.13303e-06	0.000140197
8177983	tumor necrosis factor	TNF	-0.875228	0.600351	0.274877	6.06079	21.3306	8.13303e-06	0.000140197
8179263	tumor necrosis factor	TNF	-0.875228	0.600351	0.274877	6.06079	21.3306	8.13303e-06	0.000140197
8170775	signal sequence receptor subunit 4	SSR4	-0.624182	0.449983	0.174199	8.14156	21.295	8.23011e-06	0.00014165
7962559	solute carrier family 38 member 4	SLC38A4	2.92185	-0.792898	-2.12895	5.57364	21.2699	8.29946e-06	0.000142682
8059376	serpin family E member 2	SERPINE2	-1.1496	1.30999	-0.160383	6.45885	21.2686	8.30298e-06	0.000142682
7914270	lysosomal protein transmembrane 5	LAPTM5	-1.35048	1.55868	-0.208203	9.97971	21.2569	8.33551e-06	0.000143094
8020110	RAB31, member RAS oncogene family	RAB31	-1.45874	1.67856	-0.219818	9.00167	21.2475	8.36193e-06	0.000143259
8094130	ubiquitin specific peptidase 17-like family member 15///ubiquitin specific peptidase 17-like family member 20///ubiquitin specific peptidase 17-like family member 3///ubiquitin specific peptidase 17-like family member 4///ubiquitin specific peptidase 17-like family member 8///ubiquitin specific peptidase 17-like family member 9, pseudogene///ubiquitin specific peptidase 17-like family member 6, pseudogene///ubiquitin specific peptidase 17-like family member 2	USP17L15///USP17L20///USP17L3///USP17L4///USP17L8///USP17L9P///USP17L6P///USP17L2	0.650421	-0.208733	-0.441688	6.14515	21.2474	8.362e-06	0.000143259
7940508	diacylglycerol lipase alpha	DAGLA	0.651881	-0.393364	-0.258516	7.15904	21.2473	8.36235e-06	0.000143259
8114213			1.32007	-0.717044	-0.603026	5.9449	21.2339	8.39991e-06	0.000143828
8005141	tetratricopeptide repeat domain 19	TTC19	0.617057	-0.335497	-0.28156	8.7523	21.2285	8.41527e-06	0.000144017
8000890	selenophosphate synthetase 2	SEPHS2	0.831559	-0.417411	-0.414148	9.10434	21.208	8.4732e-06	0.000144934
8047784	zinc finger DBF-type containing 2	ZDBF2	-0.885353	0.739688	0.145665	4.92276	21.2033	8.48643e-06	0.000145085
8160478	caspase activity and apoptosis inhibitor 1	CAAP1	0.550167	-0.216886	-0.333281	6.81238	21.1933	8.51487e-06	0.000145497
8176234	chloride intracellular channel 2	CLIC2	-0.931049	1.18582	-0.254773	6.01077	21.1914	8.52023e-06	0.000145513
8165735	colony stimulating factor 2 receptor alpha subunit	CSF2RA	-0.699356	1.00763	-0.308272	5.99378	21.1792	8.55509e-06	0.00014578
8176306	colony stimulating factor 2 receptor alpha subunit	CSF2RA	-0.699356	1.00763	-0.308272	5.99378	21.1792	8.55509e-06	0.00014578
7980616	protein tyrosine phosphatase, non-receptor type 21	PTPN21	0.78635	-0.59007	-0.196279	7.53862	21.1783	8.55775e-06	0.00014578
7907297	flavin containing monooxygenase 4	FMO4	1.3178	-0.82445	-0.493353	6.92331	21.1695	8.58317e-06	0.000146116
7921868	Fc fragment of IgG receptor IIIa	FCGR3A	-1.25012	1.24435	0.00576451	5.65009	21.1684	8.58627e-06	0.000146116
7940160	deltex E3 ubiquitin ligase 4	DTX4	0.698712	-0.648113	-0.0505982	8.88041	21.1618	8.60511e-06	0.00014631
7908388	regulator of G-protein signaling 1	RGS1	-1.26645	1.34532	-0.0788649	5.36201	21.1614	8.60649e-06	0.00014631
7961767	C2 calcium dependent domain containing 5	C2CD5	0.71701	-0.0856494	-0.631361	8.77159	21.159	8.61325e-06	0.00014635
8115814	SH3 and PX domains 2B	SH3PXD2B	-1.03365	0.857228	0.176419	7.23469	21.1537	8.62852e-06	0.00014646
7905571	S100 calcium binding protein A9	S100A9	-1.84237	1.69185	0.150519	6.61404	21.1348	8.68342e-06	0.000147307
8097256	fibroblast growth factor 2	FGF2	-1.03378	0.625704	0.408078	6.94408	21.1335	8.68727e-06	0.000147307
8029377	zinc finger protein 224	ZNF224	0.649238	-0.345467	-0.303771	5.89017	21.1306	8.69572e-06	0.000147375
8005097	heparan sulfate-glucosamine 3-sulfotransferase 3B1	HS3ST3B1	-0.847995	0.643452	0.204543	6.19216	21.1209	8.72399e-06	0.000147779
8067233	prostate transmembrane protein, androgen induced 1	PMEPA1	-1.06905	0.671565	0.397489	7.7822	21.1044	8.77244e-06	0.000148524
8009913	myosin XVB	MYO15B	1.28949	-0.103024	-1.18647	9.06578	21.0983	8.79047e-06	0.000148754
8005171	transient receptor potential cation channel subfamily V member 2	TRPV2	-0.720474	0.735653	-0.0151795	5.97061	21.0957	8.79836e-06	0.000148811
8014437	TBC1 domain family member 3I///TBC1 domain family member 3E///TBC1 domain family member-like///TBC1 domain family member 3L///TBC1 domain family member 3K///TBC1 domain family member 3G///TBC1 domain family member 3H///TBC1 domain family member 3///TBC1 domain family member 3 pseudogene 2///TBC1 domain family member 3C///TBC1 domain family member 3B///TBC1 domain family member 3F	TBC1D3I///TBC1D3E///LOC101060389///TBC1D3L///TBC1D3K///TBC1D3G///TBC1D3H///TBC1D3///TBC1D3P2///TBC1D3C///TBC1D3B///TBC1D3F	0.874253	-0.0864027	-0.78785	6.97819	21.0715	8.87013e-06	0.000149873
8151942	reactive intermediate imine deaminase A homolog	RIDA	0.829475	-0.490204	-0.339271	7.5828	21.0567	8.91445e-06	0.000150545
7909350	complement component 3d receptor 2	CR2	-3.28064	3.17844	0.102196	6.07705	21.0543	8.92164e-06	0.00015059
8077490	LIM and cysteine rich domains 1	LMCD1	-0.694007	0.277459	0.416548	6.91235	21.0191	9.0279e-06	0.000152229
8086330	cysteine and serine rich nuclear protein 1	CSRNP1	-0.8818	0.49626	0.38554	6.34547	21.0023	9.07904e-06	0.000152966
8059071	non-homologous end joining factor 1	NHEJ1	0.887349	-0.569345	-0.318004	7.4777	21.0017	9.08078e-06	0.000152966
8177834	alpha tubulin acetyltransferase 1	ATAT1	0.60424	-0.151561	-0.452679	5.94899	20.9939	9.10468e-06	0.00015325
7895917			0.8103	-0.497443	-0.312858	10.1904	20.9932	9.1069e-06	0.00015325
8115584	cyclin J like	CCNJL	1.18732	-0.665797	-0.521526	7.89421	20.9769	9.15704e-06	0.000154016
8027685	zinc finger protein 181	ZNF181	0.60214	-0.228391	-0.373749	5.8665	20.958	9.21582e-06	0.000154848
8098244			0.89466	-0.419232	-0.475428	6.5244	20.9234	9.32406e-06	0.000156511
8014397	TBC1 domain family member 3I///TBC1 domain family member 3E///TBC1 domain family member-like///TBC1 domain family member 3L///TBC1 domain family member 3K///TBC1 domain family member 3G///TBC1 domain family member 3H///TBC1 domain family member 3///TBC1 domain family member 3 pseudogene 2///TBC1 domain family member 3C///TBC1 domain family member 3B///TBC1 domain family member 3F	TBC1D3I///TBC1D3E///LOC101060389///TBC1D3L///TBC1D3K///TBC1D3G///TBC1D3H///TBC1D3///TBC1D3P2///TBC1D3C///TBC1D3B///TBC1D3F	0.867204	-0.0991811	-0.768023	6.88449	20.9159	9.34772e-06	0.000156815
8109572	chromosome 5 open reading frame 52	C5orf52	0.997062	-0.905984	-0.0910784	5.71531	20.9146	9.35176e-06	0.000156815
8053648	lysine rich coiled-coil 1	KRCC1	0.847631	-0.241506	-0.606125	8.66567	20.9078	9.37323e-06	0.000157096
7914282	syndecan 3	SDC3	-0.989469	0.676474	0.312995	7.2184	20.9034	9.38711e-06	0.000157196
7949792	protein tyrosine phosphatase, receptor type C associated protein	PTPRCAP	-1.15581	1.0304	0.125405	8.24957	20.9029	9.38863e-06	0.000157196
8178590	dimethylarginine dimethylaminohydrolase 2	DDAH2	1.05695	-0.348539	-0.708416	7.89499	20.8945	9.41536e-06	0.000157485
8179819	dimethylarginine dimethylaminohydrolase 2	DDAH2	1.05695	-0.348539	-0.708416	7.89499	20.8945	9.41536e-06	0.000157485
7922095	mitochondrial pyruvate carrier 2	MPC2	0.695735	-0.447758	-0.247977	9.69004	20.8699	9.49398e-06	0.00015872
7906486	SLAM family member 8	SLAMF8	-1.13909	1.40967	-0.270578	7.17302	20.8563	9.53794e-06	0.000159333
7937438	transmembrane protein 80	TMEM80	0.648602	-0.244729	-0.403873	7.71892	20.8556	9.54025e-06	0.000159333
8023696	serpin family B member 3	SERPINB3	-3.1445	3.15459	-0.0100883	4.8267	20.8485	9.56318e-06	0.000159556
7996318	CKLF like MARVEL transmembrane domain containing 3	CMTM3	-0.896284	0.772358	0.123926	7.52419	20.845	9.57431e-06	0.000159662
8066598	acyl-CoA thioesterase 8	ACOT8	0.8	-0.550451	-0.249548	8.09039	20.8378	9.59795e-06	0.000159975
7943218	pannexin 1	PANX1	-0.759133	0.634751	0.124382	7.40968	20.8334	9.61227e-06	0.000160054
7968417	FRY microtubule binding protein	FRY	-0.954879	0.740401	0.214478	6.31705	20.831	9.61986e-06	0.0001601
7892981			0.559026	-0.223732	-0.335294	9.79704	20.8214	9.65128e-06	0.00016053
7928944	3'-phosphoadenosine 5'-phosphosulfate synthase 2	PAPSS2	0.708128	-0.232439	-0.475689	11.0761	20.8202	9.65533e-06	0.00016053
8037197	C-X-C motif chemokine ligand 17	CXCL17	-0.994277	0.880519	0.113758	5.62104	20.8042	9.70781e-06	0.000161297
7943620	ATM serine/threonine kinase	ATM	-0.986324	1.00203	-0.0157037	7.43416	20.8032	9.71117e-06	0.000161297
8149551	pleckstrin and Sec7 domain containing 3	PSD3	1.21631	-0.60597	-0.610344	7.56427	20.7917	9.74896e-06	0.000161843
8074237	cat eye syndrome chromosome region, candidate 1	CECR1	-1.33629	1.16652	0.169773	7.57943	20.79	9.75475e-06	0.000161859
7944185	CD3g molecule	CD3G	-1.08135	0.994531	0.0868146	7.45401	20.7833	9.77666e-06	0.000162141
8150889	short chain dehydrogenase/reductase family 16C, member 5	SDR16C5	-1.14585	0.600596	0.545251	5.6446	20.7757	9.80213e-06	0.00016224
8099967	RNA binding motif protein 47	RBM47	0.511954	-0.150747	-0.361208	10.225	20.7711	9.81734e-06	0.000162411
8042830	methylenetetrahydrofolate dehydrogenase (NADP+ dependent) 2, methenyltetrahydrofolate cyclohydrolase	MTHFD2	-1.00625	0.805073	0.201177	8.34454	20.7679	9.82812e-06	0.000162508
8063211	nuclear receptor coactivator 3	NCOA3	-0.516821	0.738434	-0.221613	8.94103	20.7566	9.86575e-06	0.00016305
7943721	ferredoxin 1	FDX1	0.539734	-0.274646	-0.265088	7.31217	20.7525	9.87952e-06	0.000163196
8092691	B-cell CLL/lymphoma 6	BCL6	-1.35373	1.10092	0.252811	6.56179	20.7439	9.9086e-06	0.000163595
8042310	solute carrier family 1 member 4	SLC1A4	-0.932799	1.08664	-0.153836	7.40484	20.7327	9.94637e-06	0.000164137
8065344	forkhead box A2	FOXA2	-0.538272	-0.329399	0.867671	7.69201	20.7009	1.00544e-05	0.000165838
7896929	von Willebrand factor A domain containing 1	VWA1	-0.667579	0.315785	0.351793	7.83657	20.6917	1.00859e-05	0.000166275
8023955	basigin (Ok blood group)	BSG	0.868525	-0.464688	-0.403837	10.6317	20.6662	1.01736e-05	0.000167638
8131944	nuclear factor, erythroid 2 like 3	NFE2L3	-1.15043	0.856863	0.293568	7.36082	20.6637	1.01825e-05	0.0001677
8055688	Rho family GTPase 3	RND3	0.629765	-0.00844727	-0.621318	8.22932	20.6521	1.02229e-05	0.000168283
7996563	hydroxysteroid 11-beta dehydrogenase 2	HSD11B2	0.997435	-1.14049	0.143052	10.2295	20.6274	1.03091e-05	0.000169451
7900531	guanylate cyclase activator 2B	GUCA2B	2.2044	-1.32128	-0.883122	9.52783	20.622	1.03283e-05	0.000169658
8027354	ribosomal protein SA pseudogene 58	RPSAP58	0.96815	-0.653351	-0.314799	5.5469	20.6209	1.03319e-05	0.000169658
8089988	coiled-coil domain containing 58	CCDC58	0.756467	-0.542077	-0.21439	7.1475	20.617	1.03458e-05	0.000169802
7905047	Fc fragment of IgG receptor Ic, pseudogene///Fc fragment of IgG receptor Ib///Fc fragment of IgG receptor Ia	FCGR1CP///FCGR1B///FCGR1A	-1.57519	1.88667	-0.311472	5.14016	20.6123	1.03625e-05	0.000169991
8091648	signal sequence receptor subunit 3	SSR3	-0.599504	0.461834	0.13767	9.05653	20.6022	1.03983e-05	0.00017041
7926127	CUGBP, Elav-like family member 2	CELF2	-0.555815	0.570469	-0.0146539	7.7977	20.5929	1.04312e-05	0.000170866
7984743	CD276 molecule	CD276	-0.827444	0.439644	0.3878	8.03452	20.5791	1.04805e-05	0.00017142
8076355	phosphomannomutase 1	PMM1	0.917892	-0.443067	-0.474826	7.1482	20.5556	1.05648e-05	0.000172604
8025964	zinc finger protein 439	ZNF439	0.835061	-0.0949589	-0.740103	5.55852	20.5546	1.05684e-05	0.000172604
7958000	choline phosphotransferase 1	CHPT1	0.756517	-0.473429	-0.283088	9.83793	20.5439	1.06073e-05	0.00017304
7968242	general transcription factor IIIA	GTF3A	-0.542392	0.657943	-0.115551	7.70922	20.526	1.06723e-05	0.000173958
7984217	pleckstrin homology domain containing O2	PLEKHO2	-0.718708	0.640956	0.0777519	7.0331	20.5052	1.07486e-05	0.00017503
8022488	abhydrolase domain containing 3	ABHD3	0.745558	0.241813	-0.987371	9.38504	20.5033	1.07557e-05	0.00017506
7986561			-0.825318	0.639374	0.185944	6.88654	20.4876	1.08136e-05	0.000175673
8151211			1.46384	-2.5254	1.06157	4.89951	20.4862	1.08187e-05	0.000175673
7968351	mesenteric estrogen dependent adipogenesis	MEDAG	-1.4705	1.32093	0.149566	5.68579	20.4859	1.08197e-05	0.000175673
8089714	limbic system-associated membrane protein	LSAMP	-1.20767	1.05861	0.149066	6.05326	20.4745	1.08622e-05	0.000176019
8175638	uncharacterized LOC642980	LOC642980	0.561288	-0.44248	-0.118808	6.40362	20.4692	1.08819e-05	0.000176253
8064766	ring finger protein 24	RNF24	-0.923616	0.713148	0.210468	7.1576	20.4668	1.08911e-05	0.000176315
8180411	engulfment and cell motility 1	ELMO1	-1.08229	1.35029	-0.268	7.71768	20.4463	1.09678e-05	0.000177471
7892993			0.525475	-0.360123	-0.165352	10.5942	20.4414	1.09863e-05	0.000177683
7995834	metallothionein 1I, pseudogene	MT1IP	0.727291	-0.817132	0.0898412	6.738	20.4381	1.09985e-05	0.000177794
8013022	leucine rich repeat containing 75A	LRRC75A	0.858927	-0.629168	-0.229759	9.06273	20.4164	1.10809e-05	0.000178952
8163637	tenascin C	TNC	-2.41634	1.85944	0.556902	7.22238	20.4027	1.11329e-05	0.000179618
8107998	ubiquinol-cytochrome c reductase complex III subunit VII	UQCRQ	0.527063	-0.25313	-0.273933	8.48749	20.3984	1.11495e-05	0.000179797
8091954	golgi integral membrane protein 4	GOLIM4	0.73169	-0.269946	-0.461744	10.3191	20.3936	1.11679e-05	0.000180008
8087224	solute carrier family 25 member 20	SLC25A20	1.12553	-0.259022	-0.866505	7.89483	20.3902	1.1181e-05	0.000180051
8007212	signal transducer and activator of transcription 5A	STAT5A	-0.732725	0.567362	0.165363	6.92438	20.3901	1.11814e-05	0.000180051
8084794	interleukin 1 receptor accessory protein	IL1RAP	-0.776226	0.666391	0.109835	5.74049	20.3712	1.12542e-05	0.000181135
8057771	signal transducer and activator of transcription 4	STAT4	-0.738161	0.774374	-0.0362129	6.2782	20.3462	1.13514e-05	0.00018259
7995838	metallothionein 1X	MT1X	1.2779	-1.31612	0.0382198	9.23907	20.345	1.13562e-05	0.00018259
7970455	crystallin lambda 1	CRYL1	1.04848	-0.486717	-0.561763	8.36277	20.3437	1.13611e-05	0.00018259
8019885	structural maintenance of chromosomes flexible hinge domain containing 1	SMCHD1	0.511355	0.155006	-0.666361	8.82996	20.3365	1.13895e-05	0.000182959
8009513			0.561261	-0.317895	-0.243366	6.39381	20.3307	1.14122e-05	0.000183235
8045247	pleckstrin homology domain containing B2	PLEKHB2	0.545133	-0.347327	-0.197806	9.76663	20.3275	1.14249e-05	0.000183349
8082133	protein disulfide isomerase family A member 5	PDIA5	-0.725571	0.230939	0.494632	7.86036	20.318	1.14621e-05	0.000183858
8069178	adenosine deaminase, RNA specific B1	ADARB1	-0.854488	0.447342	0.407146	6.54497	20.3127	1.14832e-05	0.000184107
7928695	family with sequence similarity 213 member A	FAM213A	1.20863	-0.367491	-0.841136	8.0023	20.2991	1.15369e-05	0.000184879
7937443	EPS8 like 2	EPS8L2	0.554536	-0.231709	-0.322827	8.32174	20.2951	1.15529e-05	0.000185046
7927425	WDFY family member 4	WDFY4	-1.14171	1.18146	-0.0397521	6.77283	20.2761	1.16289e-05	0.000185995
8023672	vacuolar protein sorting 4 homolog B	VPS4B	0.502583	-0.192625	-0.309958	8.40976	20.2545	1.17157e-05	0.000187294
7991932	MAPK regulated corepressor interacting protein 2	MCRIP2	0.533544	-0.318136	-0.215408	7.68455	20.2476	1.17436e-05	0.000187559
7968556	klotho	KL	-0.530634	0.23845	0.292184	5.67393	20.2384	1.17809e-05	0.000187839
8148501	protein tyrosine phosphatase type IVA, member 3	PTP4A3	-1.37599	1.00861	0.367373	7.4695	20.2323	1.18058e-05	0.000187839
8156373	FYVE, RhoGEF and PH domain containing 3	FGD3	-0.549922	0.533711	0.0162118	6.635	20.2282	1.18225e-05	0.000187839
8137232	GTPase, IMAP family member 8	GIMAP8	-0.673882	0.696943	-0.0230603	6.09557	20.2248	1.18364e-05	0.000187839
8019631	RNA, U2 small nuclear 1	RNU2-1	-0.783869	-0.099469	0.883338	11.2139	20.2209	1.18523e-05	0.000187839
8019633	RNA, U2 small nuclear 1	RNU2-1	-0.783869	-0.099469	0.883338	11.2139	20.2209	1.18523e-05	0.000187839
8019635	RNA, U2 small nuclear 1	RNU2-1	-0.783869	-0.099469	0.883338	11.2139	20.2209	1.18523e-05	0.000187839
8019637	RNA, U2 small nuclear 1	RNU2-1	-0.783869	-0.099469	0.883338	11.2139	20.2209	1.18523e-05	0.000187839
8019639	RNA, U2 small nuclear 1	RNU2-1	-0.783869	-0.099469	0.883338	11.2139	20.2209	1.18523e-05	0.000187839
8019641	RNA, U2 small nuclear 1	RNU2-1	-0.783869	-0.099469	0.883338	11.2139	20.2209	1.18523e-05	0.000187839
8019703	RNA, U2 small nuclear 1	RNU2-1	-0.783869	-0.099469	0.883338	11.2139	20.2209	1.18523e-05	0.000187839
8019705	RNA, U2 small nuclear 1	RNU2-1	-0.783869	-0.099469	0.883338	11.2139	20.2209	1.18523e-05	0.000187839
8019707	RNA, U2 small nuclear 1	RNU2-1	-0.783869	-0.099469	0.883338	11.2139	20.2209	1.18523e-05	0.000187839
7893079			0.65008	-0.180561	-0.469519	9.73374	20.2198	1.18572e-05	0.000187839
8020762	desmoglein 3	DSG3	-1.38238	1.53731	-0.15493	5.39119	20.2153	1.18755e-05	0.00018804
7913450	heparan sulfate proteoglycan 2	HSPG2	-0.594044	0.165272	0.428772	8.18047	20.2129	1.18852e-05	0.000188104
8120279	leucine rich repeat containing 1	LRRC1	0.76268	-0.202402	-0.560277	8.26306	20.209	1.19013e-05	0.000188269
8157463	transmembrane protein 268	TMEM268	-0.599302	0.384956	0.214346	6.70361	20.1941	1.19629e-05	0.000188983
8172493	potassium voltage-gated channel subfamily D member 1	KCND1	-0.620701	0.436771	0.18393	5.47389	20.1939	1.19635e-05	0.000188983
8032770	sirtuin 6	SIRT6	0.587929	-0.178498	-0.40943	8.0493	20.1923	1.19701e-05	0.000188998
7936346	zinc finger DHHC-type containing 6	ZDHHC6	0.538752	0.0286142	-0.567366	8.09365	20.1697	1.20641e-05	0.000190314
7937330	interferon induced transmembrane protein 2	IFITM2	-1.37167	1.16042	0.211247	8.06619	20.1695	1.20649e-05	0.000190314
8007348	receptor activity modifying protein 2	RAMP2	-0.895255	0.540535	0.35472	6.50115	20.164	1.2088e-05	0.000190588
8173941	tetraspanin 6	TSPAN6	0.635067	-0.678642	0.0435742	9.90515	20.1619	1.20969e-05	0.000190639
8068024	junctional adhesion molecule 2	JAM2	-0.935672	0.29309	0.642582	7.51868	20.1562	1.21208e-05	0.000190924
8118535	ring finger protein 5 pseudogene 1///ring finger protein 5	RNF5P1///RNF5	0.620461	-0.561752	-0.0587086	7.88708	20.1461	1.21629e-05	0.000191316
8179472	ring finger protein 5 pseudogene 1///ring finger protein 5	RNF5P1///RNF5	0.620461	-0.561752	-0.0587086	7.88708	20.1461	1.21629e-05	0.000191316
8113602	coiled-coil domain containing 112	CCDC112	1.0092	-0.305326	-0.70387	5.79026	20.1422	1.21793e-05	0.000191483
8116128	SUMO interacting motifs containing 1 pseudogene	LOC202181	0.523323	-0.351295	-0.172027	5.90062	20.1396	1.21907e-05	0.000191572
7895602			-0.624243	0.609935	0.0143078	10.7601	20.1354	1.22082e-05	0.000191756
7892745			0.562896	0.0399076	-0.602803	7.34497	20.1322	1.22219e-05	0.00019188
8049799	anoctamin 7	ANO7	0.738581	-0.504577	-0.234004	7.11356	20.1022	1.23494e-05	0.0001937
8038899	formyl peptide receptor 1	FPR1	-1.65913	1.50183	0.157296	5.68551	20.0942	1.2384e-05	0.00019415
8114354	NME/NM23 family member 5	NME5	-0.711686	0.368521	0.343165	4.39665	20.0814	1.24389e-05	0.00019492
7909225	dual specificity tyrosine phosphorylation regulated kinase 3	DYRK3	-0.617618	0.427775	0.189843	5.37827	20.061	1.25273e-05	0.000196211
7909390	complement component 3b/4b receptor 1-like	CR1L	-1.07123	0.923382	0.147851	4.30309	20.054	1.25578e-05	0.000196517
8010243	synaptogyrin 2	SYNGR2	-0.516147	0.226173	0.289974	9.50497	20.0538	1.25586e-05	0.000196517
8010949	glyoxalase domain containing 4	GLOD4	0.501893	-0.380971	-0.120922	6.80262	20.0496	1.25769e-05	0.000196711
7896703			-2.27872	1.92677	0.351951	7.24314	20.0476	1.2586e-05	0.000196761
7945680	H19, imprinted maternally expressed transcript (non-protein coding)///ribosomal protein S12	H19///RPS12	-0.775926	0.876945	-0.101019	7.06331	20.0438	1.26022e-05	0.000196803
7939620	LARGE xylosyl- and glucuronyltransferase 2	LARGE2	-0.564406	0.369077	0.195329	6.78007	20.043	1.26058e-05	0.000196803
8026035	bestrophin 2	BEST2	1.64005	-1.52688	-0.113167	8.20905	20.0429	1.26064e-05	0.000196803
8042986	regenerating family member 1 alpha	REG1A	-4.12904	4.20405	-0.0750088	6.74432	20.0347	1.26422e-05	0.000197264
7899016	succinate dehydrogenase complex subunit D	SDHD	0.605733	-0.398667	-0.207067	10.7715	20.0334	1.26479e-05	0.000197264
7990092	myosin IXA	MYO9A	0.591406	-0.234074	-0.357332	7.20228	20.0172	1.27194e-05	0.000198286
8086150	LRR binding FLII interacting protein 2	LRRFIP2	0.705052	-0.203964	-0.501088	8.50703	20.0097	1.27526e-05	0.000198663
8100026	ATPase phospholipid transporting 8A1	ATP8A1	0.997073	-0.703635	-0.293439	8.27335	20.0089	1.27563e-05	0.000198663
8047097	glutaminase	GLS	0.6407	0.113419	-0.754119	8.28502	20.0077	1.27615e-05	0.000198663
7912706	EPH receptor A2	EPHA2	-1.55238	1.08107	0.471307	7.99294	20.0027	1.27839e-05	0.000198846
8071658			-1.8883	1.98496	-0.0966589	7.55131	20.0024	1.27852e-05	0.000198846
8026971	IFI30, lysosomal thiol reductase	IFI30	-1.02774	1.36254	-0.334799	9.61865	19.9898	1.28415e-05	0.000199535
7932094	phytanoyl-CoA 2-hydroxylase	PHYH	1.14729	-0.853493	-0.293794	7.7205	19.9835	1.28697e-05	0.000199787
8062190	sperm associated antigen 4	SPAG4	-0.743427	0.790473	-0.0470459	5.99041	19.9789	1.28899e-05	0.000199858
7954293	phosphodiesterase 3A	PDE3A	0.853898	-0.773568	-0.0803304	9.07449	19.9785	1.28919e-05	0.000199858
7960730	lysophosphatidylcholine acyltransferase 3	LPCAT3	0.876392	-0.529795	-0.346596	10.7898	19.9784	1.28923e-05	0.000199858
8059783	neuronal guanine nucleotide exchange factor	NGEF	0.794375	-0.578453	-0.215922	7.24505	19.974	1.29119e-05	0.000200069
8016414	src kinase associated phosphoprotein 1	SKAP1	-0.81283	0.775559	0.0372708	5.45302	19.9671	1.29432e-05	0.000200454
7958466	acetyl-CoA carboxylase beta	ACACB	0.816706	-0.494754	-0.321951	7.28225	19.9638	1.29582e-05	0.000200454
7979732	vesicle transport through interaction with t-SNAREs 1B	VTI1B	0.568691	-0.235356	-0.333335	8.22185	19.9633	1.29601e-05	0.000200454
7945774	solute carrier family 22 member 18 antisense	SLC22A18AS	1.1908	-0.496037	-0.694764	6.6478	19.9621	1.29658e-05	0.000200454
8009183	mitogen-activated protein kinase kinase kinase 3	MAP3K3	-0.506817	0.493821	0.0129952	6.77207	19.959	1.29799e-05	0.000200561
7977646	zinc finger protein 219	ZNF219	0.56	-0.450581	-0.109418	7.41682	19.9494	1.30234e-05	0.000201046
8025659	autophagy related 4D cysteine peptidase	ATG4D	0.659449	-0.401122	-0.258328	8.68247	19.948	1.30295e-05	0.000201048
7952436	endothelial cell adhesion molecule	ESAM	-0.633681	0.0666867	0.566994	6.16071	19.9456	1.30403e-05	0.000201121
8038202	branched chain amino acid transaminase 2	BCAT2	0.763888	-0.804409	0.0405213	7.80765	19.9413	1.30602e-05	0.000201335
7905974	hyperpolarization activated cyclic nucleotide gated potassium channel 3	HCN3	0.610159	-0.141672	-0.468487	6.93612	19.9336	1.30952e-05	0.000201713
8054997	mitogen-activated protein kinase kinase kinase 2	MAP3K2	0.545383	0.00424714	-0.54963	8.52133	19.9332	1.30969e-05	0.000201713
8105013	EGF like, fibronectin type III and laminin G domains	EGFLAM	-0.56865	0.372527	0.196123	5.20468	19.9253	1.31332e-05	0.000202178
8037322	ETHE1, persulfide dioxygenase	ETHE1	0.916638	-0.695656	-0.220983	10.4136	19.9177	1.31682e-05	0.000202623
7927536	nuclear receptor coactivator 4	NCOA4	0.525229	-0.222411	-0.302818	9.85062	19.9137	1.31862e-05	0.000202807
7939298	catalase	CAT	0.683588	-0.427763	-0.255825	9.23943	19.9022	1.32395e-05	0.000203437
7959761	filamin-interacting protein FAM101A///family with sequence similarity 101 member A	ZNF664-FAM101A///FAM101A	0.821497	-0.883396	0.0618992	8.33949	19.9005	1.32473e-05	0.000203463
7925761	olfactory receptor family 14 subfamily I member 1	OR14I1	0.659413	-0.000386817	-0.659027	5.24265	19.8944	1.32754e-05	0.000203801
7895831			1.36323	-0.769837	-0.593397	8.77109	19.8873	1.33086e-05	0.000204217
7924388	3'(2'), 5'-bisphosphate nucleotidase 1	BPNT1	0.957343	-0.252537	-0.704806	7.71527	19.8814	1.3336e-05	0.000204542
8147228	2,4-dienoyl-CoA reductase 1, mitochondrial	DECR1	0.701014	-0.281854	-0.419159	8.0122	19.8794	1.33451e-05	0.000204587
8154233	CD274 molecule	CD274	-1.8985	1.75979	0.138709	5.59362	19.8481	1.3492e-05	0.000206745
7931571	ZNF511-PRAP1 readthrough///proline rich acidic protein 1	ZNF511-PRAP1///PRAP1	1.00992	-0.578418	-0.431506	7.57028	19.8384	1.35379e-05	0.000207353
7897263	ring finger protein 207	RNF207	0.712163	-0.176817	-0.535346	6.48983	19.8265	1.35944e-05	0.000208123
8118228	lymphocyte antigen 6 complex, locus G5B	LY6G5B	0.923517	0.00753945	-0.931057	6.40157	19.8189	1.36304e-05	0.000208577
8086540	solute carrier family 6 member 20	SLC6A20	-1.86944	1.41143	0.458013	6.92811	19.7973	1.37342e-05	0.000209905
7914127	interferon alpha inducible protein 6	IFI6	-1.54414	0.980168	0.563968	9.00226	19.7962	1.37392e-05	0.000209905
8073148	activating transcription factor 4	ATF4	0.656424	0.210871	-0.867295	8.81427	19.7956	1.37424e-05	0.000209905
7999634	PKD1P6-NPIPP1 readthrough///nuclear pore complex interacting protein family member A8///nuclear pore complex interacting protein family member A7///nuclear pore complex interacting protein family member A5///nuclear pore complex interacting protein family member A2///nuclear pore complex interacting protein family member A3///polycystin 1, transient receptor potential channel interacting pseudogene 1///nuclear pore complex interacting protein family member A1	PKD1P6-NPIPP1///NPIPA8///NPIPA7///NPIPA5///NPIPA2///NPIPA3///PKD1P1///NPIPA1	1.17861	-0.304444	-0.874168	8.94835	19.7703	1.38645e-05	0.000211576
7967933	intraflagellar transport 88	IFT88	0.65145	-0.149163	-0.502286	5.84418	19.765	1.38904e-05	0.000211873
8111214			0.573782	-0.181569	-0.392213	5.27588	19.7631	1.38998e-05	0.00021192
7910001	delta 4-desaturase, sphingolipid 1	DEGS1	-0.729836	0.537334	0.192502	7.17383	19.7506	1.39604e-05	0.000212746
7931097	HtrA serine peptidase 1	HTRA1	-0.58582	0.351764	0.234056	7.74349	19.7462	1.3982e-05	0.000212978
7895419			-0.522429	0.169507	0.352922	9.87294	19.7233	1.40949e-05	0.000214599
8082816	SRP receptor beta subunit	SRPRB	-0.734092	0.611293	0.122799	8.52453	19.7196	1.41134e-05	0.000214736
8107133	peptidylglycine alpha-amidating monooxygenase	PAM	-0.96887	0.291738	0.677132	7.73087	19.7189	1.41168e-05	0.000214736
8160823	ciliary neurotrophic factor receptor	CNTFR	1.87739	-1.39833	-0.479057	7.46972	19.7083	1.41695e-05	0.000215315
8052269	coiled-coil domain containing 88A	CCDC88A	-0.711863	1.14071	-0.428842	6.16129	19.7062	1.418e-05	0.000215315
8170400	uncharacterized LOC642980	LOC642980	0.536567	-0.458288	-0.0782785	6.50642	19.7051	1.41854e-05	0.000215315
7957476			0.516467	-0.405268	-0.111199	4.52718	19.7047	1.41873e-05	0.000215315
8052956	exocyst complex component 6B	EXOC6B	0.766782	-0.380119	-0.386664	8.55406	19.6768	1.43272e-05	0.000217339
8156826	transforming growth factor beta receptor 1	TGFBR1	-0.5175	0.265702	0.251798	7.96619	19.6682	1.43706e-05	0.000217898
8059350	adaptor related protein complex 1 sigma 3 subunit	AP1S3	-0.735674	0.685974	0.0497001	6.43846	19.6587	1.44188e-05	0.00021853
7943998	nicotinamide N-methyltransferase	NNMT	-1.56128	1.34176	0.219519	7.23223	19.6472	1.44772e-05	0.000219314
8039212	leukocyte immunoglobulin like receptor B2	LILRB2	-1.27282	1.34526	-0.0724405	6.72681	19.643	1.44984e-05	0.000219536
7973918	family with sequence similarity 177 member A1	FAM177A1	0.832524	-0.514825	-0.317699	7.37101	19.6325	1.45526e-05	0.000220256
7946128	family with sequence similarity 160 member A2	FAM160A2	0.532985	-0.292869	-0.240117	8.41505	19.6259	1.45863e-05	0.000220667
7932530	phosphatidylinositol-5-phosphate 4-kinase type 2 alpha	PIP4K2A	-0.927201	0.867146	0.0600544	7.9653	19.6105	1.46654e-05	0.00022166
8009040	mannose receptor C type 2	MRC2	-0.768804	0.643028	0.125776	7.20084	19.6006	1.47169e-05	0.000222291
8053266	tachykinin receptor 1	TACR1	-0.507102	0.301404	0.205698	4.99247	19.5981	1.47299e-05	0.000222333
7905060	Fc fragment of IgG receptor Ic, pseudogene///Fc fragment of IgG receptor Ib///Fc fragment of IgG receptor Ia	FCGR1CP///FCGR1B///FCGR1A	-1.28284	1.54168	-0.25884	5.16289	19.5951	1.47452e-05	0.000222361
8090565	small nucleolar RNA, H/ACA box 7B	SNORA7B	-0.632978	-0.468818	1.1018	8.86353	19.5928	1.47573e-05	0.000222416
8130645	parkin RBR E3 ubiquitin protein ligase	PARK2	0.777054	-0.777071	1.6997e-05	6.24076	19.5902	1.47709e-05	0.000222416
8147848	oxidation resistance 1	OXR1	0.960469	-0.410554	-0.549915	7.98015	19.5897	1.47733e-05	0.000222416
8166714	LanC like 3	LANCL3	1.0344	-0.570571	-0.463826	5.78441	19.5862	1.47915e-05	0.000222472
8029476	Cbl proto-oncogene C	CBLC	0.637624	-0.58518	-0.0524445	7.84234	19.586	1.47927e-05	0.000222472
8122265	TNF alpha induced protein 3	TNFAIP3	-0.736498	1.10337	-0.366871	8.02355	19.5822	1.48127e-05	0.000222663
8002878	transmembrane protein 170A	TMEM170A	0.78244	-0.604622	-0.177818	10.2572	19.581	1.48188e-05	0.000222663
7977033	amnion associated transmembrane protein	AMN	0.677827	-0.798696	0.120869	8.63107	19.574	1.48558e-05	0.000223118
7986068	Bloom syndrome RecQ like helicase	BLM	-0.780962	1.03035	-0.249387	6.38583	19.5341	1.50661e-05	0.000225915
7910494	ARV1 homolog, fatty acid homeostasis modulator///ARV1 homolog, fatty acid homeostasis modulator	ARV1///ARV1	0.615161	-0.422722	-0.192439	8.46179	19.5336	1.50691e-05	0.000225915
7973221	T cell receptor alpha joining 17///T cell receptor alpha variable 12-2	TRAJ17///TRAV12-2	-0.503448	0.524982	-0.021534	5.47733	19.5322	1.50762e-05	0.000225918
8093294	C-C motif chemokine receptor 2	CCR2	-0.974225	1.31802	-0.343799	5.43515	19.5268	1.5105e-05	0.000226249
8111151			0.569594	-0.508049	-0.061545	5.37099	19.5246	1.51171e-05	0.000226327
7940869	fermitin family member 3	FERMT3	-0.806225	0.665669	0.140556	7.49534	19.5221	1.51304e-05	0.000226425
8028955	cytochrome P450 family 2 subfamily B member 7, pseudogene	CYP2B7P	2.88004	-1.78056	-1.09948	6.83439	19.5086	1.52024e-05	0.000227103
8117965	alpha tubulin acetyltransferase 1	ATAT1	0.586329	-0.15639	-0.429938	6.04976	19.5027	1.52344e-05	0.000227368
8179149	alpha tubulin acetyltransferase 1	ATAT1	0.586329	-0.15639	-0.429938	6.04976	19.5027	1.52344e-05	0.000227368
7927732	AT-rich interaction domain 5B	ARID5B	-0.839937	0.343984	0.495952	8.082	19.497	1.5265e-05	0.00022767
7939184	t-complex 11 like 1	TCP11L1	0.880662	-0.326868	-0.553794	6.95457	19.4936	1.52833e-05	0.00022779
8071655			-1.23776	1.33034	-0.0925864	8.5271	19.4918	1.52933e-05	0.000227837
7901549	carnitine palmitoyltransferase 2	CPT2	0.91279	-0.344692	-0.568098	7.87879	19.4905	1.53004e-05	0.000227841
7973116	methyltransferase like 17	METTL17	0.561939	-0.211494	-0.350445	7.12934	19.489	1.53082e-05	0.000227854
8124134	thiopurine S-methyltransferase	TPMT	0.574258	-0.149303	-0.424955	8.82779	19.4846	1.53323e-05	0.000228112
8086467	anoctamin 10	ANO10	0.830284	-0.675768	-0.154517	9.15901	19.4821	1.5346e-05	0.000228112
7970162	ATPase phospholipid transporting 11A	ATP11A	-0.774837	0.893554	-0.118717	6.73579	19.4805	1.53547e-05	0.000228138
8037032	UDP-GlcNAc:betaGal beta-1,3-N-acetylglucosaminyltransferase 8	B3GNT8	0.722833	-0.595915	-0.126918	6.35188	19.4714	1.54039e-05	0.000228567
8047443	STE20-related kinase adaptor beta	STRADB	0.974447	-0.404598	-0.569849	9.51928	19.4714	1.54042e-05	0.000228567
7928216			0.596714	-0.266253	-0.330461	5.55806	19.4627	1.54516e-05	0.000228964
8166127	glycine receptor alpha 2	GLRA2	1.36124	-2.13258	0.771339	5.85677	19.4391	1.55815e-05	0.000230683
8157524	toll like receptor 4	TLR4	-0.976728	1.52451	-0.547781	7.50843	19.4345	1.56067e-05	0.000230857
7961111	C-type lectin domain family 1 member A	CLEC1A	-0.591534	0.648365	-0.0568311	4.83676	19.4315	1.56235e-05	0.000230997
7963786	integrin subunit alpha 5	ITGA5	-2.00759	1.21403	0.793557	7.72772	19.4257	1.56553e-05	0.000231302
7958761	acyl-CoA dehydrogenase family member 10	ACAD10	0.772589	-0.576711	-0.195878	7.14993	19.4252	1.5658e-05	0.000231302
8173955	synaptotagmin like 4	SYTL4	0.78373	-0.518928	-0.264802	6.90776	19.4186	1.56952e-05	0.000231748
8176133	glucose-6-phosphate dehydrogenase	G6PD	-0.556171	0.643989	-0.0878183	7.9919	19.4068	1.57606e-05	0.000232611
7985192	hydroxylysine kinase	HYKK	0.527231	-0.344115	-0.183116	6.74821	19.4008	1.57941e-05	0.000232899
8015821	mesenchyme homeobox 1	MEOX1	-0.540614	0.193925	0.346689	6.07229	19.3994	1.58023e-05	0.000232916
7975416	pecanex homolog 1 (Drosophila)	PCNX1	-0.574322	0.62592	-0.051598	7.96136	19.3981	1.58093e-05	0.000232916
7998666	small nucleolar RNA, H/ACA box 64///ribosomal protein S2	SNORA64///RPS2	-0.514599	-0.438236	0.952835	6.33491	19.3907	1.58513e-05	0.000233431
8014871	post-GPI attachment to proteins 3	PGAP3	0.735138	-0.533757	-0.201381	8.05754	19.3838	1.58899e-05	0.000233895
7906978	microsomal glutathione S-transferase 3///microsomal glutathione S-transferase 3	MGST3///MGST3	0.751812	-0.255077	-0.496735	10.4496	19.3632	1.60069e-05	0.000235514
8024566	G protein subunit alpha 11	GNA11	0.671234	-0.540903	-0.130331	10.2299	19.351	1.60764e-05	0.000236327
8144078	sonic hedgehog	SHH	-1.02725	0.679362	0.347893	7.49515	19.3468	1.61005e-05	0.000236472
8011826	SLP adaptor and CSK interacting membrane protein	SCIMP	-1.39524	1.676	-0.280759	6.98487	19.3371	1.61562e-05	0.000237185
7995806	metallothionein 1A	MT1A	1.07786	-0.931849	-0.146016	9.04304	19.3328	1.61808e-05	0.000237338
8147012	protein kinase (cAMP-dependent, catalytic) inhibitor alpha	PKIA	-0.638515	0.501951	0.136564	5.55576	19.3269	1.62145e-05	0.000237726
8033818	olfactomedin 2	OLFM2	-0.534536	0.384202	0.150334	7.27385	19.3226	1.62396e-05	0.00023799
7902308	FPGT-TNNI3K readthrough///fucose-1-phosphate guanylyltransferase	FPGT-TNNI3K///FPGT	0.604098	-0.320196	-0.283902	7.60964	19.2999	1.63712e-05	0.000239708
7925182	small nucleolar RNA, H/ACA box 14B	SNORA14B	-0.751863	-0.41413	1.16599	7.23531	19.2964	1.63916e-05	0.0002399
7896712			-3.13308	3.01048	0.1226	6.17663	19.2944	1.64033e-05	0.000239966
8079392	C-C motif chemokine receptor 2	CCR2	-0.978791	1.2838	-0.305004	5.44775	19.2877	1.64422e-05	0.000240428
8034315	zinc finger protein 823	ZNF823	0.721995	-0.283969	-0.438026	6.46795	19.2843	1.64623e-05	0.000240511
8150356	ring finger protein 5 pseudogene 1///ring finger protein 5	RNF5P1///RNF5	0.594887	-0.532893	-0.0619938	7.6865	19.2745	1.65197e-05	0.000241157
8002082	glucose-fructose oxidoreductase domain containing 2	GFOD2	0.51782	-0.353311	-0.164509	6.27414	19.2674	1.65616e-05	0.000241538
7952205	melanoma cell adhesion molecule	MCAM	-1.41885	0.89717	0.521677	7.1206	19.2659	1.65705e-05	0.000241562
8070297	ERG, ETS transcription factor	ERG	-1.07349	0.831577	0.241909	5.88716	19.2639	1.65825e-05	0.000241631
7982154	hect domain and RLD 2 pseudogene 9///hect domain and RLD 2 pseudogene 2///hect domain and RLD 2 pseudogene 3///HECT and RLD domain containing E3 ubiquitin protein ligase 2	HERC2P9///HERC2P2///HERC2P3///HERC2	0.905382	-0.315762	-0.58962	7.85523	19.2601	1.66052e-05	0.000241856
7912292	leucine zipper and CTNNBIP1 domain containing	LZIC	0.773041	-0.328416	-0.444625	7.8204	19.2558	1.66306e-05	0.000242119
8101118	C-X-C motif chemokine ligand 9	CXCL9	-2.67172	2.63455	0.0371703	6.45252	19.2454	1.6692e-05	0.000242801
7904469	SLIT-ROBO Rho GTPase activating protein 2D (pseudogene)///SLIT-ROBO Rho GTPase activating protein 2C///SLIT-ROBO Rho GTPase activating protein 2B///SLIT-ROBO Rho GTPase activating protein 2	SRGAP2D///SRGAP2C///SRGAP2B///SRGAP2	-0.710891	0.738555	-0.0276637	7.28127	19.2416	1.67148e-05	0.000242991
8102862	mastermind like transcriptional coactivator 3	MAML3	0.811004	-0.708934	-0.10207	7.88262	19.2408	1.67197e-05	0.000242991
8069252	poly(rC) binding protein 3	PCBP3	-0.64014	0.449404	0.190736	6.14888	19.2393	1.67284e-05	0.000243008
7970329	growth arrest specific 6	GAS6	0.529517	-0.504708	-0.024809	8.18725	19.2263	1.68062e-05	0.000243928
8167673	MAGE family member D4///MAGE family member D4B	MAGED4///MAGED4B	-0.680211	0.483769	0.196442	6.46071	19.2208	1.68395e-05	0.000244198
8172722	MAGE family member D4///MAGE family member D4B	MAGED4///MAGED4B	-0.680211	0.483769	0.196442	6.46071	19.2208	1.68395e-05	0.000244198
7896691			-1.25447	0.943559	0.310908	7.57403	19.2147	1.68764e-05	0.00024452
8075886	interleukin 2 receptor subunit beta	IL2RB	-1.25447	0.943559	0.310908	7.57403	19.2147	1.68764e-05	0.00024452
8090018	poly(ADP-ribose) polymerase family member 9	PARP9	-1.04085	1.26752	-0.226666	7.23264	19.193	1.70072e-05	0.000246308
8115543	early B-cell factor 1///platelet derived growth factor receptor beta	EBF1///PDGFRB	-1.39434	1.03985	0.354498	6.50411	19.18	1.70869e-05	0.000247354
7968344	arachidonate 5-lipoxygenase activating protein	ALOX5AP	-0.943187	1.22541	-0.282223	7.58045	19.1733	1.71277e-05	0.000247837
8033667	zinc finger protein 558	ZNF558	0.604686	-0.0682166	-0.536469	6.11646	19.1656	1.71751e-05	0.000248415
7943749	layilin	LAYN	-0.622753	0.441399	0.181353	5.46412	19.1621	1.71963e-05	0.000248614
8032608	major facilitator superfamily domain containing 12	MFSD12	-0.604127	0.514954	0.0891728	7.70156	19.1481	1.72828e-05	0.000249756
7919340	gap junction protein alpha 5	GJA5	-1.04069	0.739078	0.301607	4.99358	19.1399	1.73338e-05	0.000250174
7992967	vasorin	VASN	-0.530099	0.397423	0.132676	6.47766	19.1398	1.73343e-05	0.000250174
8105908	occludin///occludin pseudogene	OCLN///LOC647859	0.788567	-0.483256	-0.305311	10.3082	19.1241	1.74318e-05	0.000250895
8026047	JunB proto-oncogene, AP-1 transcription factor subunit	JUNB	-1.13247	0.545225	0.587248	9.51667	19.1239	1.74331e-05	0.000250895
7944335	C-X-C motif chemokine receptor 5	CXCR5	-1.8091	1.47626	0.332842	5.91024	19.1234	1.74365e-05	0.000250895
7897803	procollagen-lysine,2-oxoglutarate 5-dioxygenase 1	PLOD1	-0.835515	0.659152	0.176363	8.31049	19.1202	1.74562e-05	0.00025095
8129963	adenosine deaminase, tRNA specific 2	ADAT2	0.667475	-0.0826138	-0.584861	7.02832	19.1199	1.74578e-05	0.00025095
8147697	grainyhead like transcription factor 2	GRHL2	0.598331	-0.721866	0.123535	7.97433	19.119	1.74636e-05	0.00025095
7998174	LUC7 like	LUC7L	0.560683	0.0210858	-0.581769	7.32081	19.1159	1.74834e-05	0.000251127
8137257	GIMAP1-GIMAP5 readthrough///GTPase, IMAP family member 5	GIMAP1-GIMAP5///GIMAP5	-1.16615	1.02855	0.137599	7.34813	19.1127	1.75033e-05	0.000251195
8166098	RAB9A, member RAS oncogene family	RAB9A	0.504224	0.183494	-0.687718	8.11821	19.092	1.76337e-05	0.000252848
8149097	defensin beta 1	DEFB1	0.875132	-0.645364	-0.229768	4.8345	19.0596	1.78399e-05	0.000255365
8068305	intersectin 1	ITSN1	0.624166	-0.310933	-0.313233	7.16317	19.0539	1.7876e-05	0.000255771
8038633	kallikrein 1	KLK1	1.00251	-0.83046	-0.172047	9.06465	19.033	1.80111e-05	0.000257373
8027862	free fatty acid receptor 2	FFAR2	-1.47975	1.21566	0.264085	5.40851	19.0263	1.80546e-05	0.000257882
8039909	cyclin L2	CCNL2	0.792322	-0.116752	-0.67557	7.29474	19.0212	1.80877e-05	0.000258244
7914950	colony stimulating factor 3 receptor	CSF3R	-1.54622	1.39178	0.154444	5.8527	19.0153	1.81257e-05	0.000258677
8044462	tubulin tyrosine ligase	TTL	-0.562119	0.34757	0.214548	7.20162	19.0023	1.82106e-05	0.000259777
8088180	Wnt family member 5A	WNT5A	-1.12294	1.19754	-0.0745997	5.84616	19.0008	1.82204e-05	0.000259804
7912157	ERBB receptor feedback inhibitor 1	ERRFI1	-1.01478	1.09048	-0.0756927	9.20405	18.9953	1.82569e-05	0.000260102
7958346	transmembrane protein 263	TMEM263	-0.660568	0.462245	0.198323	8.09238	18.9916	1.82807e-05	0.00026033
8132347	G protein-coupled receptor 141	GPR141	-0.719947	0.86749	-0.147543	4.89855	18.9836	1.83336e-05	0.000260972
8018823	transmembrane channel like 6	TMC6	-0.559699	0.484008	0.0756907	7.68871	18.9804	1.83545e-05	0.000261158
8089970	immunoglobulin like domain containing receptor 1	ILDR1	0.630953	-0.826573	0.19562	7.81795	18.9792	1.83625e-05	0.000261159
8004184	XIAP associated factor 1	XAF1	-0.679392	0.998377	-0.318985	7.66638	18.977	1.83774e-05	0.00026126
7997128	interleukin 34	IL34	-0.713005	0.485984	0.227021	7.47989	18.974	1.83974e-05	0.000261431
8054769	HBV preS1-transactivated protein 4///solute carrier family 35 member F5	PS1TP4///SLC35F5	0.795859	-0.209487	-0.586372	6.51622	18.9696	1.84266e-05	0.000261734
8162466	family with sequence similarity 120A opposite strand	FAM120AOS	0.523207	-0.203956	-0.319251	8.98533	18.9478	1.85718e-05	0.000263549
7896697			-1.79769	1.9847	-0.187007	10.4812	18.9468	1.85781e-05	0.000263549
8015124	keratin 20	KRT20	0.839576	-0.0788355	-0.76074	11.6171	18.9308	1.86857e-05	0.000264827
8123658	solute carrier family 22 member 23	SLC22A23	0.711286	-0.670011	-0.0412748	8.49386	18.9287	1.87001e-05	0.000264827
8101284	protein kinase, cGMP-dependent, type II	PRKG2	2.88763	-1.37703	-1.51059	5.73098	18.9256	1.87206e-05	0.000265005
8032157	strawberry notch homolog 2	SBNO2	-0.788576	0.675404	0.113172	7.89324	18.9185	1.87688e-05	0.000265575
7938390	adrenomedullin	ADM	-1.38179	1.32705	0.0547339	8.59763	18.9144	1.87967e-05	0.000265856
8074939	coiled-coil-helix-coiled-coil-helix domain containing 10	CHCHD10	0.532432	-0.501812	-0.0306201	9.54515	18.9038	1.88686e-05	0.000266759
8030946	zinc finger protein 808	ZNF808	0.800558	-0.587609	-0.212949	7.8876	18.9008	1.88886e-05	0.000266929
8072870	pyridoxal phosphatase	PDXP	0.578767	-0.471995	-0.106773	8.18259	18.8986	1.8904e-05	0.000267033
7911539	cyclin L2	CCNL2	0.771668	-0.102841	-0.668826	7.50341	18.8936	1.8938e-05	0.000267205
8091523	purinergic receptor P2Y13	P2RY13	-1.20267	1.52324	-0.320569	6.17172	18.8933	1.89403e-05	0.000267205
7892748			0.704578	-0.493503	-0.211074	10.5259	18.8771	1.90511e-05	0.000268541
7924733	poly(ADP-ribose) polymerase 1	PARP1	-0.722855	0.656118	0.0667369	8.45683	18.8665	1.91243e-05	0.000269458
7920875	small Cajal body-specific RNA 4	SCARNA4	-1.00339	-0.500258	1.50365	6.41566	18.864	1.91418e-05	0.000269591
7897745	angiotensin II receptor associated protein///B-Raf proto-oncogene, serine/threonine kinase	AGTRAP///BRAF	-0.749153	0.42703	0.322123	7.8958	18.8511	1.92313e-05	0.000270563
7919133	Fc fragment of IgG receptor Ic, pseudogene///Fc fragment of IgG receptor Ib///Fc fragment of IgG receptor Ia	FCGR1CP///FCGR1B///FCGR1A	-1.29583	1.55246	-0.256628	5.28681	18.8505	1.92353e-05	0.000270563
8013356			0.555316	-0.224978	-0.330338	3.54897	18.8422	1.92927e-05	0.000271141
8008547	target of myb1 like 1 membrane trafficking protein	TOM1L1	0.680349	-0.465316	-0.215032	9.23413	18.8343	1.93485e-05	0.000271811
8150592	CCAAT/enhancer binding protein delta	CEBPD	-0.807123	0.512878	0.294245	8.76744	18.8304	1.93752e-05	0.00027201
8073826	peroxisome proliferator activated receptor alpha	PPARA	0.573118	-0.323176	-0.249942	8.17911	18.8287	1.93872e-05	0.00027201
8113551	mutated in colorectal cancers	MCC	-0.676232	0.584978	0.0912538	6.19717	18.8199	1.94493e-05	0.000272651
7924207	protein tyrosine phosphatase, non-receptor type 14	PTPN14	-0.948391	0.413685	0.534706	6.79282	18.808	1.95334e-05	0.000273644
8115327	secreted protein acidic and cysteine rich	SPARC	-1.53097	1.13465	0.396318	10.0377	18.803	1.95688e-05	0.000273979
8083136	ATPase Na+/K+ transporting subunit beta 3	ATP1B3	0.674105	-0.177237	-0.496868	9.60415	18.7978	1.96056e-05	0.000274339
8113591	protein geranylgeranyltransferase type I subunit beta	PGGT1B	0.606304	-0.290881	-0.315423	8.45459	18.797	1.9611e-05	0.000274339
7988921	myosin VA	MYO5A	-0.771286	1.09877	-0.327486	6.43004	18.7952	1.96239e-05	0.000274404
8017173	TBC1 domain family member 3I///TBC1 domain family member 3E///TBC1 domain family member-like///TBC1 domain family member 3L///TBC1 domain family member 3K///TBC1 domain family member 3G///TBC1 domain family member 3H///TBC1 domain family member 3///TBC1D3P1-DHX40P1 readthrough, transcribed pseudogene///TBC1 domain family member 3 pseudogene 2///TBC1 domain family member 3C///TBC1 domain family member 3B///TBC1 domain family member 3F	TBC1D3I///TBC1D3E///LOC101060389///TBC1D3L///TBC1D3K///TBC1D3G///TBC1D3H///TBC1D3///TBC1D3P1-DHX40P1///TBC1D3P2///TBC1D3C///TBC1D3B///TBC1D3F	0.716297	-0.103392	-0.612905	6.4746	18.7875	1.96785e-05	0.000275052
7908072	laminin subunit gamma 2	LAMC2	-1.01696	1.44509	-0.428134	8.19088	18.784	1.97037e-05	0.000275289
7897172	tumor protein p63 regulated 1-like	TPRG1L	0.862758	-0.52668	-0.336078	9.12329	18.7591	1.98821e-05	0.000277021
8134435	lemur tyrosine kinase 2	LMTK2	0.763247	-0.302826	-0.460421	8.95988	18.7522	1.99319e-05	0.000277312
8097809			1.20083	-1.01658	-0.184245	5.73769	18.7493	1.99534e-05	0.000277494
8044417	transmembrane protein 87B	TMEM87B	0.576498	-0.315696	-0.260802	8.74286	18.7368	2.00439e-05	0.000278521
7921434	absent in melanoma 2	AIM2	-1.25285	1.36969	-0.116842	5.20932	18.733	2.00714e-05	0.000278725
7981326	DIO3 opposite strand/antisense RNA (head to head)	DIO3OS	0.649293	-0.618802	-0.0304902	6.85405	18.7263	2.01204e-05	0.000279234
8032455	pleckstrin homology domain containing J1	PLEKHJ1	0.64288	-0.395594	-0.247287	9.09646	18.7181	2.01806e-05	0.00027993
8038919	zinc finger protein 350	ZNF350	0.840509	-0.4115	-0.429008	6.76612	18.7171	2.01875e-05	0.00027993
7964248	small nucleolar RNA, C/D box 59A	SNORD59A	0.943078	-0.595893	-0.347185	4.83507	18.6913	2.03781e-05	0.000282339
8089394	resistin like beta	RETNLB	1.70294	-1.76236	0.0594158	8.6738	18.6898	2.03891e-05	0.000282373
8026564	Kruppel like factor 2	KLF2	-0.50062	0.302327	0.198293	8.59483	18.6879	2.04027e-05	0.000282444
8109620	tetratricopeptide repeat domain 1	TTC1	0.507165	0.00758926	-0.514754	7.12442	18.6854	2.04216e-05	0.000282576
7972069	MYC binding protein 2, E3 ubiquitin protein ligase	MYCBP2	-0.887858	0.781837	0.106022	7.70473	18.6818	2.04485e-05	0.000282724
8176255	trimethyllysine hydroxylase, epsilon	TMLHE	0.732251	-0.588517	-0.143734	7.96703	18.674	2.05063e-05	0.000283143
8150217	chromosome X open reading frame 56 pseudogene	LOC728024	0.678964	-0.294871	-0.384093	6.10717	18.6731	2.05128e-05	0.000283143
8103644			0.64171	-0.641457	-0.000253445	5.49854	18.6466	2.0712e-05	0.000285419
8123364	C-C motif chemokine receptor 6	CCR6	-1.2052	1.15314	0.0520591	5.61855	18.6363	2.07896e-05	0.000286251
7966035	cytoskeleton associated protein 4	CKAP4	-0.629604	0.273589	0.356014	9.25747	18.6322	2.08203e-05	0.000286516
8003939	transmembrane 4 L six family member 5	TM4SF5	0.65612	-0.936924	0.280803	7.56114	18.6303	2.08347e-05	0.000286516
8097586	GRB2 associated binding protein 1	GAB1	0.657714	-0.372024	-0.285691	9.40851	18.6275	2.08566e-05	0.000286698
7906386	pyrin and HIN domain family member 1	PYHIN1	-0.742824	0.811709	-0.0688844	5.67117	18.6198	2.09152e-05	0.000287267
8148694	glutamate ionotropic receptor NMDA type subunit associated protein 1	GRINA	-0.838991	0.641067	0.197923	8.21097	18.6126	2.09697e-05	0.000287698
8074606	ubiquitin specific peptidase 41///ubiquitin specific peptidase 18	USP41///USP18	-0.777418	1.01679	-0.239368	7.16494	18.6122	2.09726e-05	0.000287698
8120102	CD2 associated protein	CD2AP	0.761393	-0.0954634	-0.66593	10.4861	18.6079	2.10054e-05	0.000287923
8067055	ATPase phospholipid transporting 9A (putative)	ATP9A	0.698178	-0.545576	-0.152602	8.96189	18.6078	2.10063e-05	0.000287923
8173812	high mobility group nucleosome binding domain 5	HMGN5	0.902272	-0.350957	-0.551315	5.25681	18.6021	2.10505e-05	0.000288409
7937079	BCL2 interacting protein 3	BNIP3	-1.36242	1.39725	-0.0348304	7.14611	18.5635	2.13483e-05	0.000292304
8103508	membrane associated ring-CH-type finger 1	MARCH1	-0.831172	1.03201	-0.20084	5.75206	18.5507	2.1449e-05	0.000293507
7994603	sialophorin	SPN	-0.58639	0.546818	0.0395718	6.14964	18.5472	2.14762e-05	0.000293759
7959251	purinergic receptor P2X 7	P2RX7	-0.656903	0.645129	0.0117744	5.54015	18.5366	2.15595e-05	0.000294776
8084951	negative regulator of reactive oxygen species	NRROS	-0.601249	0.531875	0.0693739	6.72874	18.5242	2.16571e-05	0.000295867
8099912	small integral membrane protein 14	SMIM14	0.83462	-0.652232	-0.182388	9.68216	18.521	2.16823e-05	0.000296091
8046895	family with sequence similarity 171 member B	FAM171B	-1.01625	0.84406	0.17219	7.08693	18.5132	2.17448e-05	0.0002967
7962083			1.13628	-0.481348	-0.654933	6.35555	18.5065	2.17982e-05	0.000297062
8076292	DnaJ heat shock protein family (Hsp40) member B7	DNAJB7	0.506506	-0.398944	-0.107562	4.43	18.5025	2.18297e-05	0.000297235
8115783	serine/threonine kinase 10	STK10	-0.585932	0.613554	-0.0276219	7.71167	18.502	2.18336e-05	0.000297235
8170428	myotubularin 1	MTM1	0.924771	-0.642517	-0.282254	7.91182	18.4969	2.18745e-05	0.000297565
8037453	zinc finger protein 112	ZNF112	0.552386	-0.467893	-0.0844934	5.07638	18.4963	2.18798e-05	0.000297565
7946439	TMEM9 domain family member B	TMEM9B	0.518699	-0.429323	-0.0893767	9.56375	18.4928	2.19075e-05	0.00029782
8168424	solute carrier family 16 member 2	SLC16A2	-0.81611	0.405007	0.411103	6.42501	18.4782	2.20247e-05	0.000299291
7894249			0.762116	-0.425585	-0.33653	9.83098	18.4732	2.20654e-05	0.000299699
8103043	solute carrier family 10 member 7	SLC10A7	-0.508773	0.41427	0.0945038	7.94058	18.4714	2.20799e-05	0.000299699
8127072	glutathione S-transferase alpha 1	GSTA1	1.11058	-1.9007	0.790127	5.97169	18.4706	2.20864e-05	0.000299699
8031213	leukocyte immunoglobulin like receptor A1	LILRA1	-1.24055	1.17365	0.0668974	6.00822	18.47	2.20907e-05	0.000299699
8056201	RNA binding motif single stranded interacting protein 1	RBMS1	-1.33396	1.06611	0.267846	6.62552	18.4205	2.24956e-05	0.000305067
8025076	vav guanine nucleotide exchange factor 1	VAV1	-0.878102	0.940657	-0.0625554	7.16748	18.3918	2.27337e-05	0.000307794
8120215	progestin and adipoQ receptor family member 8	PAQR8	0.733217	-0.3798	-0.353417	9.24996	18.3791	2.28396e-05	0.000309069
7896715			-2.05622	2.13555	-0.0793307	10.2554	18.3725	2.28956e-05	0.000309607
8152453	transcriptional repressor GATA binding 1	TRPS1	-1.19222	0.982328	0.209892	6.22114	18.3705	2.29126e-05	0.00030971
8007154	FK506 binding protein 10	FKBP10	-1.11108	0.886919	0.224165	7.15233	18.3694	2.29218e-05	0.00030971
8149250	homolog of rat pragma of Rnd2	SGK223	0.592918	-0.5808	-0.0121176	7.6708	18.3627	2.29778e-05	0.00031034
8116272	ADAM metallopeptidase with thrombospondin type 1 motif 2	ADAMTS2	-0.832093	0.838119	-0.00602529	6.81626	18.3565	2.30301e-05	0.00031092
7919095	notch 2	NOTCH2	-0.528948	0.0907316	0.438216	8.44114	18.3377	2.31903e-05	0.000312829
8107992	sosondowah ankyrin repeat domain family member A	SOWAHA	0.583588	-0.329859	-0.253728	8.22534	18.3214	2.33295e-05	0.000314335
7892744			1.05641	0.300575	-1.35698	6.50672	18.3213	2.33303e-05	0.000314335
7983054	glucosidase alpha, neutral C///calpain 3	GANC///CAPN3	0.58099	0.00189366	-0.582884	6.96471	18.2864	2.36326e-05	0.000317635
8147351	epithelial splicing regulatory protein 1///Raf-1 proto-oncogene, serine/threonine kinase	ESRP1///RAF1	0.667885	-0.578107	-0.0897774	10.1961	18.2704	2.3772e-05	0.000319381
8175947	host cell factor C1	HCFC1	-0.679328	0.304418	0.37491	8.71664	18.2655	2.38155e-05	0.000319578
7896651			-0.577459	0.604979	-0.0275198	10.9977	18.2629	2.38383e-05	0.000319625
8070584	transmembrane protease, serine 3	TMPRSS3	-0.752268	0.514724	0.237545	5.16244	18.2545	2.39117e-05	0.000320351
8156688	tudor domain containing 7	TDRD7	0.656049	-0.101601	-0.554448	7.54774	18.2502	2.39496e-05	0.00032073
7909967	calpain 2	CAPN2	0.680584	-0.247057	-0.433526	10.4201	18.2404	2.40371e-05	0.000321384
7903414	amylase, alpha 2B (pancreatic)///amylase, alpha 2A (pancreatic)///amylase, alpha 1C (salivary)///amylase, alpha 1B (salivary)///amylase, alpha 1A (salivary)	AMY2B///AMY2A///AMY1C///AMY1B///AMY1A	1.14505	-0.880528	-0.264518	5.91972	18.2385	2.40541e-05	0.000321482
8121601	family with sequence similarity 26 member E	FAM26E	-1.01901	0.749225	0.269789	5.5304	18.2079	2.43268e-05	0.000324475
8165682			1.08839	-0.760503	-0.327882	11.4307	18.2061	2.43435e-05	0.000324533
8032965	tissue differentiation-inducing non-protein coding RNA///tissue differentiation-inducing non-protein coding RNA	TINCR///TINCR	0.613355	-0.385256	-0.2281	5.94825	18.2009	2.43905e-05	0.000324803
8137240	GTPase, IMAP family member 7	GIMAP7	-0.711917	0.824552	-0.112635	6.49916	18.1965	2.44296e-05	0.000325193
7901479	zyg-11 family member B, cell cycle regulator	ZYG11B	0.574253	-0.18002	-0.394233	8.2238	18.193	2.44615e-05	0.000325488
8077238	D-2-hydroxyglutarate dehydrogenase	D2HGDH	0.590879	-0.457856	-0.133023	7.25429	18.1884	2.45027e-05	0.000325776
8043441			-2.14579	2.4936	-0.347812	8.81334	18.1787	2.4591e-05	0.000326688
8172531	PRA1 domain family member 2	PRAF2	-1.13638	0.539993	0.59639	6.91799	18.174	2.46341e-05	0.00032713
7921228	ETS variant 3	ETV3	-0.564242	0.261689	0.302552	7.8412	18.1693	2.46763e-05	0.000327463
7906307	kin of IRRE like (Drosophila)	KIRREL	-1.22686	0.833076	0.393787	6.68866	18.1691	2.46789e-05	0.000327463
8149574	chondroitin sulfate N-acetylgalactosaminyltransferase 1	CSGALNACT1	-0.943541	0.826656	0.116886	5.17843	18.1601	2.47607e-05	0.000328417
8149555	pleckstrin and Sec7 domain containing 3	PSD3	0.771134	-0.495295	-0.275839	7.18262	18.1576	2.4784e-05	0.000328568
8021866	nuclear factor of activated T-cells 1	NFATC1	-0.692207	0.471293	0.220914	6.81164	18.1566	2.47932e-05	0.000328568
7895488			0.933726	-0.414166	-0.51956	5.55108	18.1556	2.48017e-05	0.000328568
8108217	transforming growth factor beta induced	TGFBI	-1.21345	1.56433	-0.350881	8.71514	18.1456	2.48941e-05	0.00032953
8135661	cystic fibrosis transmembrane conductance regulator	CFTR	0.804267	-0.884391	0.0801241	9.65034	18.1388	2.49567e-05	0.000330227
8155946	vacuolar protein sorting 13 homolog A	VPS13A	1.01228	-0.257377	-0.754904	7.53858	18.137	2.49736e-05	0.000330319
7902702	chloride channel accessory 2	CLCA2	0.55069	-0.102952	-0.447738	4.3367	18.1287	2.50505e-05	0.000331204
8112615	ectodermal-neural cortex 1	ENC1	-0.811731	0.388447	0.423284	7.28332	18.114	2.51875e-05	0.000332751
7938128	dynein heavy chain domain 1	DNHD1	0.717059	0.0269634	-0.744022	5.72772	18.1125	2.52012e-05	0.0003328
8097957	guanylate cyclase 1 soluble subunit alpha	GUCY1A3	-1.52983	1.04733	0.482494	6.14094	18.1057	2.5265e-05	0.000333511
8066266	MAF bZIP transcription factor B	MAFB	-0.516671	0.666407	-0.149736	6.73422	18.1043	2.52777e-05	0.000333545
8142585	calcium dependent secretion activator 2	CADPS2	-0.501369	0.538954	-0.0375854	6.83313	18.0896	2.54166e-05	0.000334979
7945182	amyloid beta precursor like protein 2	APLP2	0.595802	-0.277556	-0.318246	10.8253	18.0862	2.54481e-05	0.000335223
8169249	midline 2	MID2	-0.808113	0.339885	0.468228	6.50877	18.0817	2.54908e-05	0.000335558
7908041	laminin subunit gamma 1	LAMC1	-1.26719	0.970141	0.297045	7.61136	18.0803	2.5504e-05	0.0003356
7950810	synaptotagmin like 2	SYTL2	1.24163	-1.05658	-0.185042	8.68564	18.0769	2.5536e-05	0.000335888
8089926			-0.578127	0.643341	-0.0652142	5.1057	18.0652	2.56478e-05	0.000336958
8043564	fumarylacetoacetate hydrolase domain containing 2A	FAHD2A	0.584794	-0.328882	-0.255912	7.02328	18.0416	2.58737e-05	0.000339657
8077376	inositol 1,4,5-trisphosphate receptor type 1	ITPR1	-1.02679	0.687247	0.33954	6.31242	18.0357	2.593e-05	0.000340128
8112107	phospholipid phosphatase 1	PLPP1	0.739621	0.221512	-0.961133	9.11696	18.0257	2.60264e-05	0.000341123
7983270			0.834037	-0.413033	-0.421004	4.73134	18.0229	2.60536e-05	0.000341345
7975772	zinc finger C2HC-type containing 1C	ZC2HC1C	0.544706	-0.239168	-0.305538	5.41591	18.0123	2.61568e-05	0.000342427
8044295	SH3 domain containing ring finger 3	SH3RF3	-0.615829	0.436834	0.178995	7.71139	18.0086	2.61929e-05	0.00034263
8016482	microRNA 196a-1	MIR196A1	1.29862	-0.942426	-0.356198	7.3861	18.0062	2.62161e-05	0.000342798
8097991	tryptophan 2,3-dioxygenase	TDO2	-2.06176	2.101	-0.039241	5.263	18.0018	2.62597e-05	0.000343234
7907249	flavin containing monooxygenase 3	FMO3	-0.885265	1.12072	-0.235457	4.70954	17.9895	2.63794e-05	0.000344392
7974363	prostaglandin D2 receptor	PTGDR	1.46359	-0.84894	-0.614654	7.96748	17.976	2.65126e-05	0.000345996
8129804	mitogen-activated protein kinase kinase kinase 5	MAP3K5	-0.595211	0.314714	0.280497	8.13523	17.9736	2.65359e-05	0.000346164
8140840	STEAP4 metalloreductase	STEAP4	-2.36809	1.38022	0.987869	5.90192	17.9694	2.65782e-05	0.00034658
8104613			0.536404	-0.152693	-0.383711	5.39886	17.9643	2.6629e-05	0.000347105
8137250	GTPase, IMAP family member 2	GIMAP2	-0.746935	0.556464	0.190472	6.32977	17.9565	2.67058e-05	0.000347784
8005632			0.805743	-0.492428	-0.313315	5.38506	17.9559	2.67124e-05	0.000347784
8171587	phosphorylase kinase regulatory subunit alpha 2	PHKA2	0.703932	-0.341442	-0.36249	7.23114	17.9512	2.67589e-05	0.000348253
8146660	DnaJ heat shock protein family (Hsp40) member C5 beta	DNAJC5B	-0.664018	0.893784	-0.229766	4.52215	17.9499	2.6772e-05	0.000348287
8042195	AHA1, activator of heat shock 90kDa protein ATPase homolog 2 (yeast)	AHSA2	1.06056	-0.292046	-0.768518	6.69996	17.9485	2.67858e-05	0.00034833
8075462	selenoprotein M///selenoprotein M	SELM///SELM	-0.83498	0.390787	0.444193	8.23393	17.9449	2.68222e-05	0.000348531
8039017	zinc finger protein 816	ZNF816	0.602369	-0.420078	-0.182291	6.16008	17.9368	2.6903e-05	0.000349445
8100768	UDP-glucuronosyltransferase 2B10-like///UDP glucuronosyltransferase family 2 member B28///UDP glucuronosyltransferase family 2 member B11///UDP glucuronosyltransferase family 2 member B17///UDP glucuronosyltransferase family 2 member B10///UDP glucuronosyltransferase family 2 member B7///UDP glucuronosyltransferase family 2 member B4	LOC101929773///UGT2B28///UGT2B11///UGT2B17///UGT2B10///UGT2B7///UGT2B4	1.42841	-0.863987	-0.564418	5.87299	17.9109	2.71639e-05	0.000352284
7910911			0.500782	-0.0875575	-0.413225	3.18105	17.9099	2.71747e-05	0.000352285
8110415	SDS3 homolog, SIN3A corepressor complex component	SUDS3	0.507742	-0.218545	-0.289197	7.87887	17.9036	2.72382e-05	0.000352852
8165995	holocytochrome c synthase	HCCS	0.636187	-0.330978	-0.305209	8.04937	17.8989	2.72859e-05	0.000352852
8012558	phosphoinositide-3-kinase regulatory subunit 5	PIK3R5	-0.638328	0.753497	-0.11517	6.50372	17.8936	2.73406e-05	0.000353188
8122099	ectonucleotide pyrophosphatase/phosphodiesterase 1	ENPP1	1.72308	-0.397937	-1.32514	8.06227	17.8917	2.73601e-05	0.000353188
8113577	tripartite motif containing 36	TRIM36	1.23453	-0.422579	-0.811946	6.24479	17.8916	2.73603e-05	0.000353188
8139592	HUS1 checkpoint clamp component	HUS1	0.572163	-0.209076	-0.363088	8.86883	17.891	2.73667e-05	0.000353188
7940565	fatty acid desaturase 2	FADS2	-2.41015	2.08226	0.327891	7.73297	17.89	2.73774e-05	0.000353188
7991581	chondroitin sulfate synthase 1	CHSY1	-0.721326	0.446866	0.274461	7.71957	17.8895	2.73824e-05	0.000353188
8060705	mitochondrial antiviral signaling protein	MAVS	0.566815	-0.53058	-0.0362351	8.51382	17.8842	2.74361e-05	0.000353743
7892742			0.616121	-0.296502	-0.319619	9.57946	17.8827	2.74517e-05	0.000353807
7986446	aldehyde dehydrogenase 1 family member A3	ALDH1A3	-0.518361	0.364476	0.153885	6.68427	17.875	2.7531e-05	0.000354554
8050894	kinesin family member 3C	KIF3C	-0.559995	0.223776	0.336218	6.15005	17.8712	2.75703e-05	0.000354923
8127563	collagen type XII alpha 1 chain	COL12A1	-1.98323	1.36458	0.618658	6.91648	17.8669	2.76144e-05	0.000355354
8049919	D-2-hydroxyglutarate dehydrogenase	D2HGDH	0.557219	-0.38029	-0.176929	7.17787	17.8631	2.76535e-05	0.000355719
7953569	protein tyrosine phosphatase, non-receptor type 6	PTPN6	-0.628942	0.896318	-0.267376	8.78537	17.8601	2.76849e-05	0.000355985
7903425	amylase, alpha 2B (pancreatic)///amylase, alpha 2A (pancreatic)///amylase, alpha 1C (salivary)///amylase, alpha 1B (salivary)///amylase, alpha 1A (salivary)	AMY2B///AMY2A///AMY1C///AMY1B///AMY1A	0.989258	-0.677852	-0.311407	5.62879	17.8511	2.77784e-05	0.000356392
7903440	amylase, alpha 2B (pancreatic)///amylase, alpha 2A (pancreatic)///amylase, alpha 1C (salivary)///amylase, alpha 1B (salivary)///amylase, alpha 1A (salivary)	AMY2B///AMY2A///AMY1C///AMY1B///AMY1A	0.989258	-0.677852	-0.311407	5.62879	17.8511	2.77784e-05	0.000356392
7918134	amylase, alpha 2B (pancreatic)///amylase, alpha 2A (pancreatic)///amylase, alpha 1C (salivary)///amylase, alpha 1B (salivary)///amylase, alpha 1A (salivary)	AMY2B///AMY2A///AMY1C///AMY1B///AMY1A	0.989258	-0.677852	-0.311407	5.62879	17.8511	2.77784e-05	0.000356392
8088664	succinate-CoA ligase GDP-forming beta subunit	SUCLG2	0.707002	-0.542338	-0.164664	9.56515	17.8508	2.77808e-05	0.000356392
7956251	interleukin 23 subunit alpha	IL23A	-0.595831	0.484435	0.111395	6.11423	17.8415	2.78786e-05	0.00035737
8134680	zinc finger with KRAB and SCAN domains 1	ZKSCAN1	0.78548	-0.534503	-0.250977	8.0484	17.8396	2.78976e-05	0.000357444
8109161	Rho guanine nucleotide exchange factor 37	ARHGEF37	0.912065	-0.390559	-0.521506	6.6229	17.8376	2.79184e-05	0.000357444
8040190	grainyhead like transcription factor 1	GRHL1	-0.589295	0.43678	0.152514	5.14047	17.8375	2.79199e-05	0.000357444
8061138	PET117 homolog///lysine acetyltransferase 14	PET117///KAT14	0.537457	-0.272508	-0.26495	6.37442	17.8333	2.79638e-05	0.000357774
8095139	steroid 5 alpha-reductase 3	SRD5A3	-1.42191	1.09028	0.331622	8.86992	17.8214	2.8089e-05	0.000359099
8136471			-0.620341	-0.506945	1.12729	6.84752	17.8166	2.81388e-05	0.000359598
7913682	3-hydroxymethyl-3-methylglutaryl-CoA lyase	HMGCL	0.648809	-0.634493	-0.0143168	7.73406	17.8121	2.8187e-05	0.000360074
8150318	fibroblast growth factor receptor 1	FGFR1	-0.766947	0.339413	0.427534	6.52483	17.8107	2.82012e-05	0.000360117
8124380	histone cluster 1, H1a	HIST1H1A	-0.708045	0.565	0.143045	4.94978	17.8077	2.82338e-05	0.000360395
8084912	succinate dehydrogenase complex flavoprotein subunit A pseudogene 3///succinate dehydrogenase complex flavoprotein subunit A pseudogene 2///succinate dehydrogenase complex flavoprotein subunit A pseudogene 1///succinate dehydrogenase complex flavoprotein subunit A	SDHAP3///SDHAP2///SDHAP1///SDHA	0.790428	-0.527727	-0.262702	9.43349	17.8049	2.82631e-05	0.000360493
7912198	enolase 1	ENO1	-0.670236	0.530601	0.139635	11.3374	17.7978	2.83383e-05	0.000361314
8029360	zinc finger protein 284///zinc finger protein 223	ZNF284///ZNF223	0.569205	-0.427744	-0.141461	5.80484	17.7897	2.84244e-05	0.00036208
8169240	phosphoribosyl pyrophosphate synthetase 1	PRPS1	-1.08737	0.96939	0.117983	7.00621	17.7891	2.84311e-05	0.00036208
8139680	cordon-bleu WH2 repeat protein	COBL	0.97804	-0.694542	-0.283498	7.53375	17.7796	2.85325e-05	0.000363219
7908409	regulator of G-protein signaling 2	RGS2	-1.28643	0.498126	0.788301	7.09578	17.7787	2.85424e-05	0.000363219
8089519	B and T lymphocyte associated	BTLA	-1.2309	1.27149	-0.0405871	5.31312	17.7728	2.86056e-05	0.000363885
8112331	iron-sulfur cluster assembly 1	ISCA1	0.61188	-0.350489	-0.261391	8.77869	17.7643	2.86965e-05	0.000364626
7930264	neuralized E3 ubiquitin protein ligase 1	NEURL1	0.623861	-0.686444	0.0625828	7.88085	17.756	2.87865e-05	0.000365294
8117458	butyrophilin subfamily 3 member A1	BTN3A1	-0.851576	0.714584	0.136992	7.62827	17.7484	2.88682e-05	0.000366105
8101624	kelch like family member 8	KLHL8	0.617798	-0.428272	-0.189527	7.10798	17.733	2.9036e-05	0.000368092
7929986			0.826772	-0.566731	-0.260042	4.23366	17.7266	2.91053e-05	0.00036869
7984019	talin 2	TLN2	0.623579	-0.700453	0.076874	7.7523	17.7254	2.91189e-05	0.000368721
7961710	ATP binding cassette subfamily C member 9	ABCC9	-1.20246	0.737357	0.465102	5.11136	17.7219	2.91576e-05	0.000368899
8000700			1.23182	-0.619045	-0.612776	4.33887	17.7201	2.91773e-05	0.000368899
8003599			1.23182	-0.619045	-0.612776	4.33887	17.7201	2.91773e-05	0.000368899
8022612	zinc finger protein 521	ZNF521	-0.655477	0.632689	0.0227886	5.54269	17.7149	2.92335e-05	0.000369469
7981183	T-cell leukemia/lymphoma 1A	TCL1A	-2.20695	2.43501	-0.22806	6.19939	17.7111	2.92759e-05	0.000369864
8088636	HHSL751	LOC100508226	0.782257	-0.919338	0.137081	5.72767	17.7053	2.93402e-05	0.000370392
7912112	DnaJ heat shock protein family (Hsp40) member C11	DNAJC11	0.551182	-0.335232	-0.21595	8.34272	17.7037	2.9357e-05	0.000370392
8097955			1.12745	-0.78405	-0.343401	4.97192	17.7033	2.93613e-05	0.000370392
7908597	nuclear receptor subfamily 5 group A member 2	NR5A2	0.756088	-0.831401	0.0753127	9.33002	17.7005	2.93922e-05	0.000370561
8105267	integrin subunit alpha 2	ITGA2	-1.09032	0.927917	0.162407	8.80585	17.6986	2.94141e-05	0.000370561
8114491	solute carrier family 23 member 1	SLC23A1	1.25181	-0.607677	-0.644137	6.81253	17.6971	2.94306e-05	0.000370561
8014391	C-C motif chemokine ligand 3 like 3///C-C motif chemokine ligand 3 like 1///C-C motif chemokine ligand 3	CCL3L3///CCL3L1///CCL3	-0.691822	0.818681	-0.126859	7.29155	17.696	2.94425e-05	0.000370561
8014414	C-C motif chemokine ligand 3 like 3///C-C motif chemokine ligand 3 like 1///C-C motif chemokine ligand 3	CCL3L3///CCL3L1///CCL3	-0.691822	0.818681	-0.126859	7.29155	17.696	2.94425e-05	0.000370561
8019731	C-C motif chemokine ligand 3 like 3///C-C motif chemokine ligand 3 like 1///C-C motif chemokine ligand 3	CCL3L3///CCL3L1///CCL3	-0.691822	0.818681	-0.126859	7.29155	17.696	2.94425e-05	0.000370561
8103226	transmembrane protein 154	TMEM154	-1.24656	1.11657	0.129993	6.93808	17.6895	2.9514e-05	0.000371274
7913237	calcium/calmodulin dependent protein kinase II inhibitor 1	CAMK2N1	0.690648	-0.553841	-0.136808	11.1093	17.6801	2.96196e-05	0.000372367
7996361	carboxylesterase 3	CES3	1.04743	-0.867337	-0.180089	8.9682	17.6679	2.97557e-05	0.000373796
7913805	runt related transcription factor 3	RUNX3	-0.607748	0.515254	0.0924939	8.15585	17.6658	2.97788e-05	0.000373944
8167125	ubiquitin specific peptidase 11	USP11	-0.610479	0.417534	0.192945	7.96164	17.6506	2.99506e-05	0.000375817
7901336	STE20-related kinase adaptor beta	STRADB	0.956179	-0.436804	-0.519376	9.82743	17.6311	3.01711e-05	0.000378299
7935011	cytoplasmic polyadenylation element binding protein 3	CPEB3	0.813926	-0.328447	-0.485479	6.80762	17.6167	3.03356e-05	0.000380219
8089478	germinal center associated signaling and motility	GCSAM	-1.13392	1.23739	-0.10347	6.25502	17.6059	3.04594e-05	0.000381626
8051215	ribokinase	RBKS	0.926743	-0.313755	-0.612988	6.32245	17.5988	3.05412e-05	0.000382363
8121525	major facilitator superfamily domain containing 4B	MFSD4B	0.571145	-0.315648	-0.255497	7.11151	17.5896	3.06469e-05	0.000383397
7950804	coiled-coil domain containing 89	CCDC89	0.688245	-0.497356	-0.190889	5.41388	17.5872	3.0675e-05	0.000383582
8162194	cyclin dependent kinase 20	CDK20	0.860158	-0.597821	-0.262337	5.98603	17.5864	3.06847e-05	0.000383582
8045319			0.751672	-0.0962916	-0.65538	4.23083	17.5721	3.08503e-05	0.000385073
8055234			0.751672	-0.0962916	-0.65538	4.23083	17.5721	3.08503e-05	0.000385073
7893464			0.500504	-0.546459	0.045955	6.22874	17.5667	3.09134e-05	0.000385716
8078395			1.0627	-0.889712	-0.172992	5.70563	17.5545	3.10561e-05	0.000387206
8036252	CAP-Gly domain containing linker protein 3	CLIP3	-0.671207	0.159386	0.511822	7.2038	17.5429	3.11932e-05	0.000388769
8060675	cell division cycle 25B	CDC25B	-0.986567	0.982972	0.00359484	7.05563	17.5222	3.14375e-05	0.000391228
7913319	eukaryotic translation initiation factor 4 gamma 3	EIF4G3	0.563776	-0.181865	-0.381911	8.67863	17.5211	3.14517e-05	0.000391258
7966356	hydrogen voltage gated channel 1	HVCN1	-1.11774	1.13924	-0.0214976	6.29533	17.5185	3.14822e-05	0.000391297
7956009	methyltransferase like 7B	METTL7B	1.24323	-0.840048	-0.40318	8.56033	17.5165	3.15059e-05	0.000391297
7955450	LETM1 domain containing 1	LETMD1	0.593144	-0.380882	-0.212263	8.66216	17.5158	3.15141e-05	0.000391297
7916412	family with sequence similarity 151 member A	FAM151A	0.585689	-0.555331	-0.0303577	6.15844	17.5154	3.15186e-05	0.000391297
8082406			0.569119	-0.372107	-0.197012	5.33065	17.515	3.15239e-05	0.000391297
7893010			0.821039	-0.503571	-0.317468	5.84141	17.5149	3.15254e-05	0.000391297
8155591	putative ankyrin repeat domain-containing protein 20A12 pseudogene///ankyrin repeat domain-containing protein 18A-like///ankyrin repeat domain 20 family member A8, pseudogene	LOC102725104///LOC101059935///ANKRD20A8P	1.78647	-1.01729	-0.769184	5.93864	17.5072	3.16168e-05	0.000392147
8168205	forkhead box O4	FOXO4	0.5648	-0.555591	-0.00920923	7.9643	17.5072	3.16175e-05	0.000392147
8037513	exocyst complex component 3 like 2	EXOC3L2	-0.581012	0.324972	0.25604	6.8505	17.4988	3.17181e-05	0.000393101
7957606			0.699655	-0.475489	-0.224166	6.59361	17.4832	3.19054e-05	0.000395275
7950555	leucine rich repeat containing 32	LRRC32	-0.890071	0.680005	0.210066	7.04409	17.4719	3.2043e-05	0.000396679
8014369	C-C motif chemokine ligand 3	CCL3	-0.69635	1.07249	-0.376141	6.15213	17.4709	3.20545e-05	0.000396679
8078479	programmed cell death 6 interacting protein	PDCD6IP	0.548278	-0.109967	-0.438311	9.372	17.4525	3.22792e-05	0.000399162
8114068	shroom family member 1	SHROOM1	0.558283	-0.428188	-0.130095	7.875	17.4495	3.23167e-05	0.000399478
8016578	solute carrier family 35 member B1	SLC35B1	-0.54939	0.502491	0.0468983	9.14547	17.4414	3.24155e-05	0.000400104
8124166	membrane bound O-acyltransferase domain containing 1	MBOAT1	0.696198	-0.569785	-0.126413	9.91647	17.439	3.24451e-05	0.00040032
8033207	DENN domain containing 1C	DENND1C	-0.632423	0.699605	-0.0671822	6.82392	17.4289	3.25702e-05	0.000401417
8051298	polypeptide N-acetylgalactosaminyltransferase 14	GALNT14	-0.591931	0.403032	0.188899	5.56393	17.4118	3.27825e-05	0.000403884
8131583	basic leucine zipper and W2 domains 2	BZW2	0.55991	-0.393431	-0.166479	8.43642	17.4012	3.29145e-05	0.00040506
7980098	aldehyde dehydrogenase 6 family member A1	ALDH6A1	0.607513	-0.671024	0.0635103	8.73755	17.3839	3.31314e-05	0.000407578
8043426			-1.81256	2.10319	-0.290638	6.98405	17.3777	3.32101e-05	0.000408244
8003611	family with sequence similarity 57 member A	FAM57A	-0.930681	0.690251	0.240431	8.22494	17.3738	3.3259e-05	0.000408631
8044700	dipeptidyl peptidase like 10	DPP10	1.90584	-1.2031	-0.702741	5.65859	17.3606	3.34275e-05	0.000410462
7902617	sterile alpha motif domain containing 13	SAMD13	1.09421	-0.837179	-0.257031	6.40034	17.3548	3.35007e-05	0.000411058
8058477	Kruppel like factor 7	KLF7	-1.11391	1.13382	-0.0199076	7.48371	17.3537	3.35151e-05	0.000411082
7920852	KIAA0907	KIAA0907	0.621115	-0.200427	-0.420688	7.94835	17.3519	3.35379e-05	0.00041121
8095343	signal transducing adaptor family member 1	STAP1	-1.91725	2.10464	-0.187382	5.1285	17.3468	3.36029e-05	0.000411703
7924558	nuclear VCP-like	NVL	0.621334	-0.334237	-0.287097	6.82828	17.3449	3.36279e-05	0.000411858
7997158	MARVEL domain containing 3	MARVELD3	0.979216	-0.373781	-0.605434	8.11012	17.3327	3.37834e-05	0.00041361
7971486	KIAA0226 like	KIAA0226L	-0.807131	0.446295	0.360836	7.16745	17.3205	3.39418e-05	0.000415244
7970810	solute carrier family 7 member 1	SLC7A1	-1.01983	0.513556	0.506271	8.57154	17.315	3.4013e-05	0.000415962
8151209			0.686209	-0.961372	0.275162	6.25263	17.312	3.40511e-05	0.000416275
7923183	zinc finger protein 281	ZNF281	-0.565733	0.282294	0.283439	7.60657	17.3078	3.41068e-05	0.000416803
8132013	chimerin 2	CHN2	1.02359	-0.72537	-0.298225	8.22919	17.3053	3.41381e-05	0.000417032
8088813	prokineticin 2	PROK2	-1.25157	1.30756	-0.0559853	6.38015	17.2992	3.42187e-05	0.000417863
7904742	limb and CNS expressed 1 like	LIX1L	-0.721571	0.180507	0.541064	8.00792	17.2859	3.43925e-05	0.000419677
8034349	zinc finger protein 44	ZNF44	0.671956	-0.333703	-0.338253	5.95476	17.2802	3.44678e-05	0.000420442
8126303	triggering receptor expressed on myeloid cells 1	TREM1	-1.4447	1.35016	0.0945317	5.37211	17.2768	3.45126e-05	0.000420834
7914938			-0.789904	-0.827745	1.61765	6.24736	17.2717	3.4579e-05	0.000421489
7894800			0.663069	-0.405345	-0.257723	6.01626	17.2705	3.45956e-05	0.000421537
8123644	tubulin beta 2A class IIa	TUBB2A	-0.602909	0.495479	0.10743	7.31627	17.2636	3.4686e-05	0.000422128
8047174	solute carrier family 39 member 10	SLC39A10	-0.724017	0.782243	-0.0582267	6.78045	17.2613	3.47169e-05	0.00042224
7919556	RNA, variant U1 small nuclear 15	RNVU1-15	-1.06278	0.180043	0.882736	6.44991	17.2542	3.48108e-05	0.000423228
8014591	HNF1 homeobox B	HNF1B	0.761357	-0.800154	0.0387972	8.15983	17.2433	3.49563e-05	0.000424841
8100308			0.993912	-0.351744	-0.642168	5.6904	17.2421	3.49725e-05	0.000424883
8155414	putative ankyrin repeat domain-containing protein 20A12 pseudogene///ankyrin repeat domain-containing protein 18A-like///ankyrin repeat domain 20 family member A8, pseudogene	LOC102725104///LOC101059935///ANKRD20A8P	1.7036	-0.916955	-0.786641	5.73628	17.2328	3.5097e-05	0.000425929
8161384	putative ankyrin repeat domain-containing protein 20A12 pseudogene///ankyrin repeat domain-containing protein 18A-like///ankyrin repeat domain 20 family member A8, pseudogene	LOC102725104///LOC101059935///ANKRD20A8P	1.7036	-0.916955	-0.786641	5.73628	17.2328	3.5097e-05	0.000425929
7988833	LysM domain containing 2	LYSMD2	-0.520388	0.356722	0.163666	6.54541	17.2298	3.51376e-05	0.00042611
7954631	fatty acyl-CoA reductase 2	FAR2	0.629467	-0.225628	-0.403839	8.95493	17.2262	3.51859e-05	0.000426385
8180093	major histocompatibility complex, class II, DO alpha	HLA-DOA	-0.90096	1.08253	-0.181575	7.18441	17.2181	3.52954e-05	0.000427556
8086600	C-C motif chemokine receptor 1	CCR1	-1.13668	1.45723	-0.320543	6.12604	17.2008	3.55292e-05	0.000430075
8116835	glucosaminyl (N-acetyl) transferase 2, I-branching enzyme (I blood group)	GCNT2	1.41038	-0.407948	-1.00244	5.7719	17.1982	3.55656e-05	0.000430359
8080084	mesencephalic astrocyte derived neurotrophic factor	MANF	-0.531989	0.47395	0.0580387	9.22093	17.195	3.56092e-05	0.000430612
7925413	metallothionein 1H-like 1	MT1HL1	0.692753	-0.603851	-0.0889012	7.6861	17.1937	3.56261e-05	0.000430612
8118158	allograft inflammatory factor 1	AIF1	-0.52838	0.955162	-0.426781	7.02905	17.1919	3.56513e-05	0.000430612
8177996	allograft inflammatory factor 1	AIF1	-0.52838	0.955162	-0.426781	7.02905	17.1919	3.56513e-05	0.000430612
8179276	allograft inflammatory factor 1	AIF1	-0.52838	0.955162	-0.426781	7.02905	17.1919	3.56513e-05	0.000430612
7897509	nicotinamide nucleotide adenylyltransferase 1	NMNAT1	0.560083	-0.257703	-0.302379	6.26599	17.1785	3.58337e-05	0.000432345
8042144	REL proto-oncogene, NF-kB subunit	REL	-0.838595	0.674169	0.164426	8.45484	17.1663	3.60024e-05	0.000434223
7950248	FCH and double SH3 domains 2	FCHSD2	-0.829867	1.02031	-0.190446	7.81902	17.1605	3.60827e-05	0.000434761
8056491	sodium voltage-gated channel alpha subunit 9	SCN9A	1.34853	-1.0655	-0.283022	5.8535	17.1602	3.60862e-05	0.000434761
8017511	CD79b molecule	CD79B	-1.22949	1.28103	-0.0515388	6.75959	17.1593	3.60994e-05	0.000434761
8129562	connective tissue growth factor	CTGF	-1.21777	0.814024	0.403741	8.55052	17.153	3.61869e-05	0.000435657
7999591	ATP binding cassette subfamily C member 6 pseudogene 2///ATP binding cassette subfamily C member 6 pseudogene 1///ATP binding cassette subfamily C member 6	ABCC6P2///ABCC6P1///ABCC6	0.518911	-0.26999	-0.248921	7.66802	17.1449	3.62986e-05	0.000436844
8061414			0.627885	-0.294938	-0.332947	5.17159	17.1393	3.63776e-05	0.000437478
8122734	protein phosphatase 1 regulatory inhibitor subunit 14C	PPP1R14C	0.878302	-0.282727	-0.595575	6.97074	17.1383	3.63913e-05	0.000437486
7960764	retinol binding protein 5	RBP5	-0.70939	0.581258	0.128132	7.15537	17.1373	3.64056e-05	0.000437499
7909441	G0/G1 switch 2	G0S2	-1.16106	1.10592	0.0551354	7.63419	17.1342	3.64489e-05	0.00043786
7935230	aldehyde dehydrogenase 18 family member A1	ALDH18A1	0.916681	-0.315998	-0.600683	8.91895	17.1305	3.65006e-05	0.00043788
8038885	sialic acid binding Ig like lectin 14	SIGLEC14	-1.03125	0.947364	0.083885	6.03289	17.1303	3.65032e-05	0.00043788
7956930	dual specificity tyrosine phosphorylation regulated kinase 2	DYRK2	0.655193	-0.312199	-0.342994	9.74746	17.0993	3.69395e-05	0.000442795
8058570	KAT8 regulatory NSL complex subunit 1 like	KANSL1L	-0.853428	0.494137	0.359291	6.14607	17.0976	3.69642e-05	0.000442931
8007008	thyroid hormone receptor, alpha	THRA	0.507629	-0.433628	-0.074001	8.52735	17.0895	3.70796e-05	0.000444153
8066905	zinc finger NFX1-type containing 1	ZNFX1	-0.579386	0.686667	-0.107281	8.73641	17.0845	3.71504e-05	0.000444681
8071136	peroxisomal biogenesis factor 26	PEX26	1.01271	-0.393623	-0.619083	9.05592	17.0832	3.71695e-05	0.00044475
8105436	mitogen-activated protein kinase kinase kinase 1	MAP3K1	-0.599112	0.587938	0.0111735	8.42698	17.0818	3.7189e-05	0.000444823
7938291	small nucleolar RNA, H/ACA box 3A	SNORA3A	-1.24692	-0.0944008	1.34132	10.9361	17.0702	3.73551e-05	0.000446329
7923824	solute carrier family 41 member 1	SLC41A1	-1.15162	0.773834	0.377784	6.86066	17.0672	3.73987e-05	0.000446528
7924663	left-right determination factor 1	LEFTY1	-0.577733	-0.243757	0.821489	8.45312	17.0451	3.77181e-05	0.000450019
8054092	transmembrane protein 131	TMEM131	0.639457	-0.378882	-0.260575	9.23495	17.0246	3.80178e-05	0.000453201
7987145	formin 1	FMN1	0.772768	-0.631398	-0.14137	7.30489	17.024	3.80257e-05	0.000453201
8059470	insulin receptor substrate 1	IRS1	-1.43909	0.115007	1.32408	7.09828	17.0153	3.81532e-05	0.000454395
7952341	CXADR like membrane protein	CLMP	-1.06148	0.739216	0.322266	6.75038	17.0131	3.81861e-05	0.000454623
7919560	RNA, variant U1 small nuclear 15	RNVU1-15	-1.05433	0.189527	0.864807	6.35569	17.0093	3.82419e-05	0.000454962
8145122	solute carrier family 39 member 14	SLC39A14	0.54688	-0.449438	-0.097442	9.13419	16.9877	3.85623e-05	0.00045861
7983650	solute carrier family 27 member 2	SLC27A2	0.842523	0.114255	-0.956777	8.96827	16.9832	3.86284e-05	0.000459232
8000899	zinc finger protein 768	ZNF768	0.633052	-0.524401	-0.108651	7.47562	16.9817	3.86522e-05	0.00045935
8168762	cleavage stimulation factor subunit 2	CSTF2	0.595469	-0.0211923	-0.574277	7.21092	16.9774	3.87155e-05	0.000459774
7956287	NGFI-A binding protein 2	NAB2	-0.515797	0.196354	0.319443	6.79867	16.9697	3.88315e-05	0.000460988
8050007	peroxidasin	PXDN	-1.20937	1.29864	-0.0892661	7.57673	16.9658	3.88901e-05	0.000461312
7981068	serpin family A member 1	SERPINA1	-0.827013	0.775742	0.0512716	9.65068	16.9643	3.89116e-05	0.000461312
8019912	elastin microfibril interfacer 2	EMILIN2	-0.568883	0.685234	-0.116351	7.26275	16.9588	3.8995e-05	0.000462045
7962058	transmembrane and tetratricopeptide repeat containing 1	TMTC1	-1.4148	1.13556	0.279241	5.90286	16.9565	3.90288e-05	0.000462175
8035050	RAS protein activator like 3	RASAL3	-0.718081	0.660378	0.0577027	6.67222	16.9539	3.90686e-05	0.000462481
8132318	anillin actin binding protein	ANLN	-0.742887	1.22332	-0.480429	6.93686	16.9451	3.92009e-05	0.000463882
7938592	fatty acyl-CoA reductase 1	FAR1	0.582916	-0.226019	-0.356897	8.36685	16.9312	3.94122e-05	0.000466216
7937335	interferon induced transmembrane protein 1	IFITM1	-1.15464	1.00933	0.145313	9.72248	16.9282	3.94592e-05	0.000466503
7919271	neuroblastoma breakpoint family member 25, pseudogene///neuroblastoma breakpoint family member 19///neuroblastoma breakpoint family member 20///neuroblastoma breakpoint family member 10///neuroblastoma breakpoint family member 8///neuroblastoma breakpoint family member 9///neuroblastoma breakpoint family member 15///neuroblastoma breakpoint family member 11///neuroblastoma breakpoint family member 12///neuroblastoma breakpoint family member 3///neuroblastoma breakpoint family member 1///neuroblastoma breakpoint family member 14	NBPF25P///NBPF19///NBPF20///NBPF10///NBPF8///NBPF9///NBPF15///NBPF11///NBPF12///NBPF3///NBPF1///NBPF14	0.809689	-0.41083	-0.398859	9.14958	16.9278	3.94644e-05	0.000466503
7957962	Spi-C transcription factor///Spi-C transcription factor	SPIC///SPIC	-0.849226	1.03609	-0.186865	4.81626	16.9259	3.94938e-05	0.000466604
8082965	muscle RAS oncogene homolog	MRAS	-0.753978	0.550073	0.203905	5.97767	16.9245	3.95151e-05	0.000466604
8118594	major histocompatibility complex, class II, DP beta 1	HLA-DPB1	-1.09918	1.38955	-0.290366	10.4993	16.9154	3.96549e-05	0.000467922
8115076	colony stimulating factor 1 receptor	CSF1R	-0.838768	1.29968	-0.460907	7.62349	16.9126	3.96976e-05	0.00046826
7920873	small nucleolar RNA, H/ACA box 80E	SNORA80E	-1.04393	-0.327172	1.3711	9.81705	16.9067	3.97885e-05	0.000469121
7896418			0.884149	-0.419162	-0.464988	6.61658	16.906	3.97988e-05	0.000469121
8092134	phospholipase D1	PLD1	0.902767	-0.395493	-0.507274	8.30866	16.8916	4.00215e-05	0.000471578
7919351	neuroblastoma breakpoint family member 25, pseudogene///neuroblastoma breakpoint family member 19///neuroblastoma breakpoint family member 20///neuroblastoma breakpoint family member 10///neuroblastoma breakpoint family member 8///neuroblastoma breakpoint family member 9///neuroblastoma breakpoint family member 15///neuroblastoma breakpoint family member 11///neuroblastoma breakpoint family member 12///neuroblastoma breakpoint family member 3///neuroblastoma breakpoint family member 1///neuroblastoma breakpoint family member 14	NBPF25P///NBPF19///NBPF20///NBPF10///NBPF8///NBPF9///NBPF15///NBPF11///NBPF12///NBPF3///NBPF1///NBPF14	0.814283	-0.411145	-0.403138	9.20371	16.8886	4.00675e-05	0.000471787
8124262	tyrosyl-DNA phosphodiesterase 2	TDP2	1.14772	-0.542863	-0.604859	9.73784	16.8752	4.02767e-05	0.000473914
8145854	proline synthetase cotranscribed homolog (bacterial)	PROSC	0.514981	-0.311311	-0.20367	8.63919	16.8711	4.03399e-05	0.00047449
8164521	SH3 domain containing GRB2 like endophilin B2	SH3GLB2	0.517244	-0.184611	-0.332633	8.21824	16.8696	4.03634e-05	0.000474598
7916984	microRNA 186	MIR186	1.43415	-0.102207	-1.33194	5.42946	16.8578	4.05481e-05	0.000476602
7988753	signal peptide peptidase like 2A	SPPL2A	0.591199	-0.13447	-0.456729	10.7686	16.8465	4.07273e-05	0.000478369
8068810	solute carrier family 37 member 1	SLC37A1	-0.55436	0.698943	-0.144583	8.76979	16.8409	4.08146e-05	0.000479225
8027239			0.546077	-0.398708	-0.147369	4.60537	16.8287	4.10091e-05	0.000481
7975368	serine and arginine rich splicing factor 5	SRSF5	0.710147	-0.0287055	-0.681441	8.46901	16.8207	4.11371e-05	0.000482319
8168749	sushi repeat containing protein, X-linked 2	SRPX2	-1.20639	1.27297	-0.0665793	6.27959	16.8198	4.11506e-05	0.000482319
8019018	chromobox 4	CBX4	-0.510475	0.372798	0.137678	7.13575	16.8058	4.13758e-05	0.000484788
8148325			-0.687924	-0.102352	0.790275	6.01259	16.8009	4.1454e-05	0.000485533
8092473	chloride voltage-gated channel 2	CLCN2	1.11136	-0.722442	-0.388916	8.50888	16.7963	4.15288e-05	0.000486237
7923189	kinesin family member 14	KIF14	-0.507206	0.808744	-0.301538	5.39491	16.7856	4.17016e-05	0.000487917
7942603	monoacylglycerol O-acyltransferase 2	MOGAT2	1.32733	-0.773823	-0.553512	8.62995	16.7699	4.19567e-05	0.000490557
8148572	lymphocyte antigen 6 complex, locus E	LY6E	-1.21927	0.782801	0.436471	7.28907	16.7666	4.20104e-05	0.000491012
8017098			-0.526949	0.168261	0.358688	4.83048	16.7635	4.20616e-05	0.000491438
8105191	poly(ADP-ribose) polymerase family member 8	PARP8	-1.58288	0.732089	0.850788	7.44453	16.7624	4.2079e-05	0.000491468
7904166			0.641051	-0.0381413	-0.602909	3.97492	16.7595	4.21259e-05	0.000491671
7921667	CD48 molecule	CD48	-1.37771	1.34186	0.035852	7.95218	16.7572	4.21636e-05	0.000491938
8044882	erythrocyte membrane protein band 4.1 like 5	EPB41L5	0.742693	-0.360726	-0.381967	7.42037	16.7514	4.22592e-05	0.000492881
8138822			0.880432	-0.237307	-0.643125	4.70675	16.7493	4.22935e-05	0.000493108
8165508	NOTCH-regulated ankyrin repeat protein	NRARP	0.505851	-0.70375	0.197899	8.83527	16.7305	4.2604e-05	0.000496554
7957417	transmembrane and tetratricopeptide repeat containing 2	TMTC2	-0.543039	0.235073	0.307966	6.66605	16.728	4.26457e-05	0.000496865
8072328	SEC14 like lipid binding 2	SEC14L2	-0.542309	0.430278	0.112031	5.471	16.7248	4.26994e-05	0.000497317
8023598	ring finger protein 152	RNF152	1.60427	-1.17933	-0.424943	8.30688	16.7211	4.27611e-05	0.000497861
8142171	solute carrier family 26 member 3	SLC26A3	1.41171	-0.794799	-0.616912	12.4927	16.7194	4.27889e-05	0.000497922
7903980	chromosome 1 open reading frame 162	C1orf162	-0.761949	1.48455	-0.722597	7.0365	16.719	4.27963e-05	0.000497922
7927854	heterogeneous nuclear ribonucleoprotein H3	HNRNPH3	0.552947	-0.0258097	-0.527137	7.95148	16.7169	4.28306e-05	0.000497973
8119132	FYVE, RhoGEF and PH domain containing 2	FGD2	-0.591886	0.881226	-0.28934	6.48263	16.6986	4.31368e-05	0.000500357
8008172	beta-1,4-N-acetyl-galactosaminyltransferase 2	B4GALNT2	2.93069	-1.0187	-1.91198	7.93588	16.6984	4.31409e-05	0.000500357
7993126	4-aminobutyrate aminotransferase	ABAT	0.804457	-0.710201	-0.0942559	7.50885	16.6884	4.33088e-05	0.000501953
7897520			0.504117	-0.408094	-0.0960229	6.70998	16.684	4.33838e-05	0.000502647
8120088	meprin A subunit alpha	MEP1A	1.78532	-1.15314	-0.632178	10.6243	16.6805	4.34431e-05	0.000503159
7963590	cysteine sulfinic acid decarboxylase	CSAD	0.691054	-0.272335	-0.41872	6.61105	16.6794	4.34623e-05	0.000503206
8090433	monoglyceride lipase	MGLL	0.753402	-0.301686	-0.451715	8.67651	16.6774	4.34953e-05	0.000503413
8079037	trafficking kinesin protein 1	TRAK1	0.565067	-0.289995	-0.275072	8.66266	16.676	4.35188e-05	0.000503495
8064900			0.997694	-0.648012	-0.349682	5.59139	16.6752	4.35327e-05	0.000503495
8095744	amphiregulin	AREG	-1.79532	1.48077	0.314553	7.40602	16.6738	4.35574e-05	0.000503606
8049246	inositol polyphosphate-5-phosphatase D	INPP5D	-1.29164	1.24412	0.0475176	7.92538	16.6671	4.36717e-05	0.000504752
8086201	acetyl-CoA acyltransferase 1	ACAA1	0.824572	-0.3745	-0.450073	8.05186	16.6446	4.40564e-05	0.00050808
7895595			0.517727	-0.220811	-0.296915	11.4656	16.6424	4.40937e-05	0.000508217
7910398	S-phase response (cyclin related)///RAB4A, member RAS oncogene family	SPHAR///RAB4A	0.639105	-0.412156	-0.226948	7.71139	16.6173	4.45284e-05	0.000512693
7980316	transforming growth factor beta 3	TGFB3	-0.92333	0.367934	0.555396	5.87166	16.601	4.48135e-05	0.000515798
8083876	SKI-like proto-oncogene	SKIL	-0.612633	0.918432	-0.3058	7.6307	16.5979	4.48687e-05	0.000516254
7993872	ubiquinol-cytochrome c reductase core protein II	UQCRC2	0.503243	-0.327949	-0.175293	9.98957	16.5941	4.4935e-05	0.000516838
7893206			1.05639	-0.339403	-0.716982	5.12206	16.593	4.49551e-05	0.00051689
7998910	BICD family like cargo adaptor 2	BICDL2	0.617903	-0.339108	-0.278794	7.4944	16.5905	4.49981e-05	0.000517108
8121076	proline rich nuclear receptor coactivator 1	PNRC1	-0.551685	0.110255	0.44143	9.27032	16.587	4.50592e-05	0.000517214
8108078			0.935629	-0.393256	-0.542373	5.09373	16.5798	4.51874e-05	0.000518486
8027254	zinc finger protein 90	ZNF90	0.658335	-0.381383	-0.276952	6.45738	16.5758	4.52574e-05	0.000518931
8047738	neuropilin 2	NRP2	-0.938233	0.707523	0.230709	5.9185	16.5602	4.55354e-05	0.000521767
7935337	phosphoinositide-3-kinase adaptor protein 1	PIK3AP1	-1.06317	0.896186	0.166979	7.85214	16.5602	4.55362e-05	0.000521767
8075142	tetratricopeptide repeat domain 28	TTC28	-0.793802	0.255542	0.53826	6.17359	16.5569	4.55945e-05	0.000522256
7892966			0.513143	0.0119852	-0.525128	9.15509	16.5549	4.56302e-05	0.000522436
7991917	RAB40C, member RAS oncogene family	RAB40C	0.568917	-0.290711	-0.278206	8.35425	16.5543	4.56417e-05	0.000522436
8160663	aquaporin 7	AQP7	0.66212	-0.441969	-0.220151	6.46843	16.5474	4.57644e-05	0.000523272
8165752	interleukin 3 receptor subunit alpha	IL3RA	-1.00074	0.753965	0.246773	6.13445	16.5453	4.58027e-05	0.000523272
8176323	interleukin 3 receptor subunit alpha	IL3RA	-1.00074	0.753965	0.246773	6.13445	16.5453	4.58027e-05	0.000523272
8048227	C-X-C motif chemokine receptor 2	CXCR2	-1.63913	1.47468	0.164455	4.84496	16.5449	4.58091e-05	0.000523272
8169645	ubiquitin conjugating enzyme E2 A	UBE2A	0.64897	-0.00436598	-0.644604	9.08132	16.5367	4.59565e-05	0.000524416
8118259	MSH5-SAPCD1 readthrough (NMD candidate)///mutS homolog 5	MSH5-SAPCD1///MSH5	0.57899	-0.119142	-0.459848	6.02971	16.5318	4.60453e-05	0.000525068
8076533	protein kinase C and casein kinase substrate in neurons 2	PACSIN2	0.52404	-0.209018	-0.315023	9.27832	16.5107	4.64285e-05	0.000528989
8166079	EGF like domain multiple 6	EGFL6	-0.75204	0.772314	-0.0202738	4.99144	16.5102	4.64369e-05	0.000528989
8129985	PLAG1 like zinc finger 1	PLAGL1	0.549019	-0.0917195	-0.4573	7.82852	16.5056	4.65209e-05	0.000529583
7916808	solute carrier family 35 member D1	SLC35D1	0.874466	-0.451311	-0.423155	8.34031	16.5041	4.65481e-05	0.000529712
7924760	inositol-trisphosphate 3-kinase B	ITPKB	-0.665638	0.347592	0.318046	5.99614	16.4959	4.66992e-05	0.00053125
8155418	family with sequence similarity 95 member B1-like///family with sequence similarity 95 member B1///family with sequence similarity 95 member A	LOC105379252///FAM95B1///FAM95A	0.634232	-0.252512	-0.38172	5.02453	16.4892	4.6822e-05	0.000532037
8158224	solute carrier family 27 member 4	SLC27A4	0.898666	-0.292532	-0.606134	8.53885	16.4889	4.68276e-05	0.000532037
8146900	XK related 9	XKR9	-0.798187	0.499203	0.298984	4.29869	16.4877	4.68494e-05	0.000532048
8114845	PRELI domain containing 2	PRELID2	0.814841	-0.462684	-0.352157	7.66792	16.481	4.69728e-05	0.000533268
7969916	BIVM-ERCC5 readthrough///basic, immunoglobulin-like variable motif containing	BIVM-ERCC5///BIVM	0.524369	-0.236759	-0.28761	6.74364	16.4649	4.72714e-05	0.000536291
8111430	C1QTNF3-AMACR readthrough (NMD candidate)///alpha-methylacyl-CoA racemase	C1QTNF3-AMACR///AMACR	1.53424	-0.765477	-0.768763	8.41405	16.4604	4.73551e-05	0.000537057
7981046	interferon alpha inducible protein 27 like 2	IFI27L2	-0.557688	0.43058	0.127108	8.29849	16.4468	4.76087e-05	0.000539398
8054804	coiled-coil domain containing 93	CCDC93	0.65443	-0.215863	-0.438567	7.85542	16.4465	4.76147e-05	0.000539398
8062284			1.03049	-0.427264	-0.603228	5.5476	16.4431	4.76792e-05	0.000539812
8033912	DNA (cytosine-5-)-methyltransferase 1	DNMT1	-0.54028	0.709893	-0.169612	7.97122	16.4364	4.78034e-05	0.000540745
8161211	paired box 5	PAX5	-1.50641	1.60135	-0.0949421	6.9476	16.4361	4.78104e-05	0.000540745
8019392	fatty acid synthase	FASN	-0.697379	0.321989	0.37539	7.89028	16.4337	4.78555e-05	0.000541071
7926223	calcium/calmodulin dependent protein kinase ID	CAMK1D	0.659073	-0.921317	0.262243	7.91399	16.4198	4.8117e-05	0.000543658
8104663	cadherin 6	CDH6	-0.878303	0.688905	0.189398	5.5105	16.4178	4.81562e-05	0.000543916
7908376	regulator of G-protein signaling 18	RGS18	-0.556051	0.78451	-0.228459	4.51824	16.4029	4.844e-05	0.000546379
8142671	Wiskott-Aldrich syndrome like	WASL	0.548677	-0.488944	-0.059733	10.1895	16.3886	4.87129e-05	0.000549272
7948630	fatty acid desaturase 3	FADS3	-0.551993	0.464545	0.0874473	7.12633	16.387	4.87445e-05	0.000549442
8159385	coiled-coil domain containing 183	CCDC183	0.849664	-0.510405	-0.339259	6.08975	16.3813	4.88532e-05	0.000550294
8015031	C-C motif chemokine receptor 7	CCR7	-1.45983	1.50605	-0.0462191	7.21713	16.3687	4.90962e-05	0.000552555
8052418	pseudouridylate synthase 10	PUS10	0.937268	-0.133969	-0.803299	6.18173	16.3661	4.91477e-05	0.000552862
8041542	galactose mutarotase	GALM	0.69086	-0.546582	-0.144278	8.92346	16.3581	4.93023e-05	0.000553867
8016457	homeobox B5	HOXB5	1.1095	-0.716926	-0.392572	7.12484	16.351	4.94415e-05	0.000555228
8154779	serine peptidase inhibitor, Kazal type 4	SPINK4	-2.06434	2.50862	-0.444281	8.47836	16.3426	4.9605e-05	0.000556876
8022045	myomesin 1	MYOM1	0.633391	-0.46013	-0.173261	5.41148	16.3378	4.97005e-05	0.000557759
7993624	synaptotagmin 17	SYT17	0.59355	-0.689804	0.0962543	7.10142	16.3364	4.97283e-05	0.000557883
7949503	EGF containing fibulin like extracellular matrix protein 2	EFEMP2	-0.831417	0.441864	0.389553	6.99361	16.3296	4.98605e-05	0.000559109
7937404	uncharacterized LOC692247	LOC692247	0.600711	-0.1243	-0.47641	5.44897	16.3291	4.98712e-05	0.000559109
8139881			0.538014	-0.339792	-0.198221	6.44671	16.3269	4.99139e-05	0.000559399
8156043	phosphoserine aminotransferase 1	PSAT1	-1.23545	1.18761	0.0478353	5.90422	16.3231	4.9989e-05	0.000559926
7980096	aldehyde dehydrogenase 6 family member A1	ALDH6A1	0.578543	-0.326499	-0.252044	5.47961	16.3211	5.00281e-05	0.000559926
8073007	MAF bZIP transcription factor F	MAFF	-0.696929	0.24195	0.454979	6.47391	16.321	5.00301e-05	0.000559926
8000184	immunoglobulin superfamily member 6	IGSF6	-0.832503	1.8407	-1.0082	8.55653	16.3207	5.00379e-05	0.000559926
8076007	BAI1 associated protein 2 like 2	BAIAP2L2	0.698916	-0.551563	-0.147353	7.94955	16.3203	5.00451e-05	0.000559926
8081431	activated leukocyte cell adhesion molecule	ALCAM	-0.765352	0.568305	0.197047	8.12357	16.3193	5.00641e-05	0.00055995
7983191	adenosine deaminase like	ADAL	0.620299	-0.251728	-0.368572	6.51868	16.3149	5.01518e-05	0.000560743
8118667	myosin light chain 12B///myosin light chain 12A	MYL12B///MYL12A	0.504508	-0.181016	-0.323492	10.301	16.3082	5.0284e-05	0.000562032
7954382	pyridine nucleotide-disulphide oxidoreductase domain 1	PYROXD1	0.726005	-0.0584381	-0.667567	8.53104	16.3025	5.03988e-05	0.000562937
7896859	microRNA 200b	MIR200B	0.530853	-0.31995	-0.210904	6.2033	16.2986	5.04761e-05	0.000563421
8151191	carboxypeptidase A6	CPA6	1.01588	-1.5592	0.543316	5.75872	16.2964	5.05197e-05	0.00056353
8078350	transforming growth factor beta receptor 2	TGFBR2	-0.73966	0.653659	0.0860007	9.42993	16.2921	5.06063e-05	0.000564192
8010021	TEN1-CDK3 readthrough (NMD candidate)///cyclin dependent kinase 3	TEN1-CDK3///CDK3	0.856324	-0.37099	-0.485334	6.16398	16.2918	5.06131e-05	0.000564192
7922523			0.736178	-0.321143	-0.415036	7.93825	16.2889	5.067e-05	0.000564637
8145227	Rho related BTB domain containing 2	RHOBTB2	-0.606506	0.316815	0.289691	6.71	16.2836	5.07773e-05	0.000565519
8060940	lysosomal associated membrane protein family member 5	LAMP5	-0.714175	0.647192	0.0669823	5.32928	16.2833	5.07831e-05	0.000565519
8074991	gamma-glutamyltransferase 5	GGT5	-0.841486	0.804491	0.0369946	6.99484	16.282	5.08093e-05	0.000565622
7917516	guanylate binding protein 1 pseudogene 1///guanylate binding protein 3///guanylate binding protein 1	GBP1P1///GBP3///GBP1	-1.14775	1.51697	-0.369224	9.4399	16.2744	5.09629e-05	0.000567027
7924987	angiotensinogen	AGT	-1.33454	1.28371	0.050833	6.37877	16.2702	5.10477e-05	0.000567669
8056877	cholinergic receptor nicotinic alpha 1 subunit	CHRNA1	0.77824	-0.91153	0.133291	6.10934	16.2695	5.10615e-05	0.000567669
7893949			0.757706	-0.42228	-0.335425	9.08891	16.2659	5.11334e-05	0.000568278
8127841	phosphoglucomutase 3	PGM3	-0.633316	0.589647	0.0436681	7.5537	16.2521	5.14137e-05	0.00057063
7998823	3-phosphoinositide dependent protein kinase 1	PDPK1	0.685128	-0.446245	-0.238883	7.03293	16.2476	5.15061e-05	0.000571243
7998841	3-phosphoinositide dependent protein kinase 1	PDPK1	0.685128	-0.446245	-0.238883	7.03293	16.2476	5.15061e-05	0.000571243
8030277	CD37 molecule	CD37	-1.68559	1.71377	-0.0281755	7.78046	16.2461	5.15365e-05	0.000571243
8021245	DCC netrin 1 receptor	DCC	-0.696464	0.756128	-0.0596638	4.95399	16.2461	5.15376e-05	0.000571243
8010901	double C2 domain beta	DOC2B	-0.937359	0.775174	0.162185	7.22908	16.2441	5.15768e-05	0.000571487
8139021	KIAA0895	KIAA0895	-0.646591	0.539721	0.10687	5.70705	16.2329	5.1807e-05	0.000573846
8043478			-1.61253	1.4351	0.177432	6.24658	16.2287	5.18944e-05	0.000574623
8034401	zinc finger protein 564	ZNF564	0.58953	-0.403965	-0.185565	7.05755	16.2198	5.20779e-05	0.000576462
7895009			0.53926	-0.406414	-0.132846	10.997	16.2155	5.21656e-05	0.000577092
7897877	TNF receptor superfamily member 1B	TNFRSF1B	-0.785241	0.707362	0.0778788	7.80883	16.2082	5.23165e-05	0.000578334
7893800			0.740036	-0.479756	-0.260279	8.809	16.2054	5.23751e-05	0.000578789
7982757	kinetochore scaffold 1	KNL1	-0.600708	0.87201	-0.271302	6.61383	16.203	5.24266e-05	0.000579031
8123739	neuritin 1	NRN1	-1.014	0.258627	0.755374	6.41775	16.2024	5.24375e-05	0.000579031
7937016	clarin 3	CLRN3	0.725657	-0.52828	-0.197377	8.96046	16.1993	5.25029e-05	0.000579431
8059081	solute carrier family 23 member 3	SLC23A3	1.21787	-0.548945	-0.66893	6.11575	16.1951	5.25898e-05	0.000580038
7896676			0.529261	-0.165942	-0.363319	9.98843	16.182	5.28651e-05	0.000582655
7953878	C-type lectin domain family 2 member D	CLEC2D	-0.917513	1.06715	-0.149639	5.99638	16.1764	5.29817e-05	0.000583747
7913824	arginine and serine rich protein 1	RSRP1	1.19089	-0.240611	-0.950275	7.20639	16.1699	5.31199e-05	0.000585076
8040742	microtubule associated protein RP/EB family member 3	MAPRE3	1.25039	-0.271933	-0.978458	7.15036	16.1684	5.31506e-05	0.000585219
8040430	visinin like 1	VSNL1	-1.32969	1.58462	-0.254932	7.29543	16.1665	5.31917e-05	0.000585284
7964832			0.653597	-0.463832	-0.189765	7.48878	16.1615	5.32967e-05	0.000586153
8092523	enoyl-CoA, hydratase/3-hydroxyacyl CoA dehydrogenase	EHHADH	1.14281	-0.695866	-0.446939	7.12182	16.1611	5.33059e-05	0.000586153
7904574	neuroblastoma breakpoint family member 25, pseudogene///neuroblastoma breakpoint family member 19///neuroblastoma breakpoint family member 20///neuroblastoma breakpoint family member 10///neuroblastoma breakpoint family member 8///neuroblastoma breakpoint family member 9///neuroblastoma breakpoint family member 15///neuroblastoma breakpoint family member 11///neuroblastoma breakpoint family member 12///neuroblastoma breakpoint family member 3///neuroblastoma breakpoint family member 1///neuroblastoma breakpoint family member 14	NBPF25P///NBPF19///NBPF20///NBPF10///NBPF8///NBPF9///NBPF15///NBPF11///NBPF12///NBPF3///NBPF1///NBPF14	0.800863	-0.381567	-0.419295	9.17701	16.1553	5.34282e-05	0.000587304
8156529	zinc finger protein 169	ZNF169	0.590971	-0.285308	-0.305663	5.84449	16.1505	5.35317e-05	0.000588247
8119670	kinesin light chain 4	KLC4	0.650973	-0.455522	-0.195451	7.54943	16.1491	5.35607e-05	0.000588371
7958410	FIC domain containing	FICD	-0.580837	0.671787	-0.0909499	7.19323	16.1434	5.36825e-05	0.00058932
8147101	E2F transcription factor 5	E2F5	-0.954818	0.676497	0.278321	7.29363	16.1414	5.37249e-05	0.000589591
8094876	GUF1 homolog, GTPase///GUF1 homolog, GTPase	GUF1///GUF1	0.528786	-0.181083	-0.347704	8.1686	16.1403	5.3748e-05	0.00058965
8111153	myosin X	MYO10	0.533497	-0.474807	-0.0586903	8.82257	16.1323	5.39208e-05	0.000591155
7930804	pancreatic lipase related protein 2 (gene/pseudogene)	PNLIPRP2	0.549282	-2.13654	1.58726	5.67384	16.1245	5.40882e-05	0.000592795
7995793	nuclear transport factor 2///metallothionein 1L (gene/pseudogene)	NUTF2///MT1L	0.977457	-0.890504	-0.0869525	9.0866	16.107	5.44656e-05	0.000596735
8112202	polo like kinase 2	PLK2	-0.87783	0.441709	0.436121	6.46678	16.1015	5.45863e-05	0.00059786
8004024	glycoprotein Ib platelet alpha subunit	GP1BA	-1.07741	0.901933	0.17548	5.434	16.0933	5.47643e-05	0.000599612
7946454	signal peptide, CUB domain and EGF like domain containing 2	SCUBE2	1.69003	-0.875837	-0.81419	6.95629	16.0921	5.47898e-05	0.000599694
8119609	canopy FGF signaling regulator 3	CNPY3	-0.562415	0.397156	0.16526	8.74039	16.0891	5.48562e-05	0.000600188
7977786	solute carrier family 7 member 7	SLC7A7	-1.07664	1.43036	-0.353719	6.55305	16.0878	5.48841e-05	0.000600188
7894030			0.784483	-0.536174	-0.248309	4.8876	16.0876	5.48891e-05	0.000600188
8039196	leukocyte immunoglobulin like receptor B3	LILRB3	-1.04984	1.24765	-0.197818	6.52002	16.0823	5.50063e-05	0.000600705
7902476	mitoguardin 1	MIGA1	0.524718	-0.398221	-0.126497	7.0687	16.0822	5.50076e-05	0.000600705
7906767	Fc fragment of IgG receptor IIc (gene/pseudogene)///Fc fragment of IgG receptor IIb	FCGR2C///FCGR2B	-0.935142	1.74847	-0.813324	9.36019	16.0822	5.50086e-05	0.000600705
7991335	alanyl aminopeptidase, membrane	ANPEP	3.01145	-1.27108	-1.74038	10.29	16.0804	5.50475e-05	0.000600933
8068105	BTB domain and CNC homolog 1	BACH1	-0.536698	0.372169	0.16453	7.44217	16.0716	5.52408e-05	0.000602677
7997332	nudix hydrolase 7	NUDT7	0.865676	-0.510851	-0.354825	7.79234	16.0712	5.52485e-05	0.000602677
7896337			1.237	-0.604706	-0.632291	8.41159	16.0706	5.52617e-05	0.000602677
7893318			-0.894571	0.0568138	0.837758	3.80222	16.0676	5.53285e-05	0.00060301
7942284	defensin beta 108B	DEFB108B	0.570331	-0.270707	-0.299623	4.63789	16.055	5.56082e-05	0.000605187
8094136	defensin beta 108B	DEFB108B	0.570331	-0.270707	-0.299623	4.63789	16.055	5.56082e-05	0.000605187
7948229	solute carrier family 43 member 3///proteoglycan 2, pro eosinophil major basic protein	SLC43A3///PRG2	-1.38105	1.22363	0.157424	7.83796	16.0516	5.56838e-05	0.000605462
7925876	phosphofructokinase, platelet	PFKP	-0.54974	0.8919	-0.34216	8.76798	16.0509	5.56991e-05	0.000605462
7937802	CD81 molecule	CD81	-1.03554	0.369123	0.66642	10.5851	16.0483	5.57562e-05	0.000605884
7926410	mannose receptor, C type 1	MRC1	-0.879157	1.4318	-0.552647	7.19473	16.036	5.60313e-05	0.000608277
7926451	mannose receptor, C type 1	MRC1	-0.879157	1.4318	-0.552647	7.19473	16.036	5.60313e-05	0.000608277
8024582	sphingosine-1-phosphate receptor 4	S1PR4	-0.550824	0.518581	0.0322433	6.41524	16.0318	5.61247e-05	0.000609092
8141625	EPH receptor B4	EPHB4	-0.624826	0.02483	0.599996	8.01722	16.0275	5.62221e-05	0.000609951
7895872			0.717798	-0.415216	-0.302582	8.51787	16.0255	5.62678e-05	0.000610247
8013521			0.870894	-1.07631	0.205414	7.281	16.0192	5.64089e-05	0.00061143
7967656			0.542987	-0.572944	0.0299568	5.11003	16.019	5.64137e-05	0.00061143
7979824	actinin alpha 1	ACTN1	-0.678696	0.501981	0.176715	10.2905	16.0085	5.6651e-05	0.000613403
7919305	protein kinase AMP-activated non-catalytic subunit beta 2	PRKAB2	0.94991	-0.6385	-0.31141	7.80321	15.9817	5.72623e-05	0.00061931
8134631	zinc finger protein 655	ZNF655	0.569664	-0.238518	-0.331146	7.54235	15.9813	5.72711e-05	0.00061931
7951133	mastermind like transcriptional coactivator 2///mastermind like transcriptional coactivator 2	MAML2///MAML2	0.568725	-0.188005	-0.38072	8.68972	15.9789	5.73258e-05	0.0006197
8044961	RNA, U4atac small nuclear (U12-dependent splicing)	RNU4ATAC	-1.03074	0.0295213	1.00122	8.42169	15.9683	5.75708e-05	0.00062154
8161415	ankyrin repeat domain-containing protein 18A-like///ankyrin repeat domain 20 family member A8, pseudogene	LOC101059935///ANKRD20A8P	1.65139	-0.887562	-0.763832	5.6398	15.9627	5.76982e-05	0.000622512
8170468	high mobility group box 3	HMGB3	0.510698	0.0424679	-0.553166	6.96427	15.9374	5.82866e-05	0.000628452
7923753	NUAK family kinase 2	NUAK2	0.837398	-0.813799	-0.0235987	7.9488	15.9285	5.84956e-05	0.000630501
8140579	calcium voltage-gated channel auxiliary subunit alpha2delta 1	CACNA2D1	-0.843431	0.602713	0.240717	5.6802	15.9162	5.87863e-05	0.000633429
8079950	G protein subunit alpha i2	GNAI2	-0.797532	0.806015	-0.00848364	8.9653	15.906	5.90273e-05	0.000635817
8095736	amphiregulin	AREG	-1.51675	1.2281	0.288655	7.86016	15.8993	5.91856e-05	0.000637112
8035847	zinc finger protein 675	ZNF675	0.759515	-0.369432	-0.390083	7.21118	15.8887	5.94373e-05	0.000639615
8121749	gap junction protein alpha 1	GJA1	-1.25676	1.1659	0.0908696	6.39785	15.8824	5.95897e-05	0.00064084
8067113	zinc finger protein 217	ZNF217	0.566921	0.0537686	-0.62069	8.78747	15.8748	5.97719e-05	0.000642592
8036589			0.513008	-0.189755	-0.323254	3.23679	15.867	5.99576e-05	0.000644171
7916843	G protein subunit gamma 12	GNG12	0.532935	-0.247065	-0.28587	10.915	15.8646	6.00157e-05	0.000644436
8032863	myeloid derived growth factor	MYDGF	-0.619937	0.450353	0.169584	8.63147	15.8612	6.00983e-05	0.000645058
8169174	ring finger protein 128, E3 ubiquitin protein ligase	RNF128	0.825989	-0.544001	-0.281987	8.11864	15.8486	6.04045e-05	0.000647716
8114991	SH3 domain and tetratricopeptide repeats 2	SH3TC2	-0.537934	0.392358	0.145576	5.38291	15.8346	6.07462e-05	0.000651171
7893705			0.557918	-0.706526	0.148609	8.61454	15.8306	6.0843e-05	0.000651788
8035880	ubiquinol-cytochrome c reductase, Rieske iron-sulfur polypeptide 1	UQCRFS1	0.554787	-0.323993	-0.230794	7.57598	15.8237	6.10125e-05	0.000652974
7952453	roundabout guidance receptor 4	ROBO4	-0.520035	0.361835	0.1582	6.41404	15.8179	6.11557e-05	0.000654295
8093997	sortilin related VPS10 domain containing receptor 2	SORCS2	-0.613707	0.416734	0.196974	6.1688	15.8161	6.12007e-05	0.000654566
7915147	four and a half LIM domains 3	FHL3	-0.68461	0.344371	0.340239	6.76292	15.8124	6.12902e-05	0.000655313
7978644	NFKB inhibitor alpha	NFKBIA	-0.658244	0.686933	-0.0286885	9.82274	15.8004	6.15875e-05	0.000658068
8130867	thrombospondin 2	THBS2	-1.16587	0.774981	0.390884	6.41762	15.7886	6.18814e-05	0.00066033
8158627	neuronal calcium sensor 1	NCS1	-1.20857	0.427515	0.781055	6.53016	15.7855	6.1959e-05	0.000660552
7917912	dihydropyrimidine dehydrogenase	DPYD	-0.711539	0.50834	0.203199	7.50816	15.7846	6.19828e-05	0.000660594
8039144	transmembrane channel like 4	TMC4	0.511645	-0.741039	0.229394	9.21881	15.779	6.21223e-05	0.000661656
7951789	neurexophilin and PC-esterase domain family member 1	NXPE1	1.15765	-0.916686	-0.24096	10.7572	15.7533	6.27708e-05	0.000667705
8070215	SET domain containing 4	SETD4	0.524617	-0.162343	-0.362274	5.56359	15.752	6.28019e-05	0.000667705
8149825	stanniocalcin 1	STC1	-1.70784	1.59997	0.107863	5.41269	15.7509	6.28308e-05	0.000667705
8053737	putative ankyrin repeat domain-containing protein 20A12 pseudogene///ankyrin repeat domain-containing protein 18A-like///ankyrin repeat domain 20 family member A8, pseudogene	LOC102725104///LOC101059935///ANKRD20A8P	1.40558	-0.729472	-0.676106	5.35833	15.746	6.29555e-05	0.000668603
8002347	alanyl-tRNA synthetase	AARS	-0.607221	0.590228	0.0169926	8.767	15.7444	6.29966e-05	0.000668826
7894067			0.682061	-0.201087	-0.480975	9.57202	15.7383	6.31515e-05	0.000670043
8100798	sulfotransferase family 1B member 1	SULT1B1	0.83177	-0.492521	-0.339249	10.2287	15.7316	6.3322e-05	0.000671452
8134552	actin related protein 2/3 complex subunit 1B	ARPC1B	-0.667168	0.822018	-0.15485	10.3496	15.7315	6.33248e-05	0.000671452
8105596	regulator of G-protein signaling 7 binding protein	RGS7BP	-0.987176	0.815753	0.171423	5.33329	15.7293	6.3382e-05	0.000671845
7900488	microRNA 30e	MIR30E	0.807752	-0.349796	-0.457956	4.88953	15.7271	6.34386e-05	0.000672231
7907079	RCSD domain containing 1	RCSD1	-0.649809	0.609395	0.0404132	6.93636	15.7227	6.35513e-05	0.000672845
7940028	serpin family G member 1	SERPING1	-1.61413	1.24574	0.368384	8.37046	15.7224	6.35572e-05	0.000672845
8144857	N-acetyltransferase 1	NAT1	0.695106	-0.243354	-0.451752	6.31365	15.7199	6.36238e-05	0.000673298
8180100	major histocompatibility complex, class II, DP alpha 1	HLA-DPA1	-1.06479	1.3985	-0.33371	11.4385	15.7187	6.36545e-05	0.000673298
7993349	PKD1P6-NPIPP1 readthrough///nuclear pore complex interacting protein family member A8///nuclear pore complex interacting protein family member A7///nuclear pore complex interacting protein family member A5///nuclear pore complex interacting protein family member B5///nuclear pore complex interacting protein family member A2///nuclear pore complex interacting protein family member A3///nuclear pore complex interacting protein family member B4///polycystin 1, transient receptor potential channel interacting pseudogene 1///pyridoxal dependent decarboxylase domain containing 2, pseudogene///nuclear pore complex interacting protein family member B3///nuclear pore complex interacting protein family member A1///nuclear pore complex interacting protein family member B5///nuclear pore complex interacting protein family member B4///nuclear pore complex interacting protein family member B3	PKD1P6-NPIPP1///NPIPA8///NPIPA7///NPIPA5///NPIPB5///NPIPA2///NPIPA3///NPIPB4///PKD1P1///PDXDC2P///NPIPB3///NPIPA1///NPIPB5///NPIPB4///NPIPB3	0.983047	-0.279275	-0.703773	9.36845	15.7161	6.37216e-05	0.000673298
7964119	signal transducer and activator of transcription 2	STAT2	-0.511207	0.639711	-0.128504	7.688	15.7107	6.38607e-05	0.000673912
8163509	aminolevulinate dehydratase	ALAD	0.623711	-0.277431	-0.34628	7.46693	15.6961	6.42385e-05	0.000677039
8021181	small Cajal body-specific RNA 17	SCARNA17	0.706203	-0.559916	-0.146287	9.18449	15.6953	6.4259e-05	0.000677041
7909862	chromosome 1 open reading frame 115	C1orf115	0.994217	-0.334965	-0.659252	8.08072	15.6851	6.45259e-05	0.000679233
7919412	neuroblastoma breakpoint family member 25, pseudogene///neuroblastoma breakpoint family member 19///neuroblastoma breakpoint family member 20///neuroblastoma breakpoint family member 10///neuroblastoma breakpoint family member 8///neuroblastoma breakpoint family member 9///neuroblastoma breakpoint family member 15///neuroblastoma breakpoint family member 11///neuroblastoma breakpoint family member 12///neuroblastoma breakpoint family member 3///neuroblastoma breakpoint family member 1///neuroblastoma breakpoint family member 14	NBPF25P///NBPF19///NBPF20///NBPF10///NBPF8///NBPF9///NBPF15///NBPF11///NBPF12///NBPF3///NBPF1///NBPF14	0.758988	-0.34318	-0.415808	9.45588	15.6791	6.46811e-05	0.000680211
7991602	proprotein convertase subtilisin/kexin type 6	PCSK6	0.559652	-0.652248	0.0925961	7.90586	15.6791	6.46826e-05	0.000680211
7989365	RAR related orphan receptor A	RORA	-0.590383	0.419737	0.170646	6.18295	15.6731	6.48383e-05	0.000681521
8139433	myosin IG	MYO1G	-0.732437	0.990908	-0.258471	6.88703	15.6721	6.48653e-05	0.000681521
8043995	interleukin 1 receptor type 1	IL1R1	-1.12274	1.06808	0.0546538	7.52896	15.672	6.48687e-05	0.000681521
7943293	endonuclease domain containing 1	ENDOD1	0.815496	-0.909116	0.0936196	8.93426	15.6673	6.49929e-05	0.00068218
8096617	B-cell scaffold protein with ankyrin repeats 1	BANK1	-2.264	2.14419	0.119807	6.10753	15.6631	6.51032e-05	0.000682832
8171708	chromosome X open reading frame 23	CXorf23	1.03357	-0.602969	-0.430597	6.37753	15.6626	6.51167e-05	0.000682832
7896330			0.68987	-0.0149174	-0.674953	6.51316	15.6598	6.51899e-05	0.000683384
7944164	transmembrane protease, serine 4	TMPRSS4	0.630998	-0.478555	-0.152443	10.2926	15.6588	6.52172e-05	0.000683455
8045287			1.24092	-1.31771	0.0767863	7.37161	15.6563	6.52809e-05	0.000683907
8120602	opioid growth factor receptor like 1	OGFRL1	-0.58255	0.680873	-0.0983227	7.93993	15.6526	6.53813e-05	0.000684743
8081758	GRAM domain containing 1C	GRAMD1C	1.09171	-0.349072	-0.742636	6.6665	15.6424	6.56521e-05	0.000687363
7978831	uncharacterized LOC100288910	LOC100288910	0.505681	-0.367804	-0.137877	6.68008	15.6396	6.57245e-05	0.000687904
8120758	SUMO1/sentrin specific peptidase 6	SENP6	0.502598	-0.135335	-0.367263	8.21002	15.6362	6.58156e-05	0.00068864
8043981	interleukin 1 receptor type 2	IL1R2	1.012	-1.5077	0.495699	8.27618	15.6253	6.61077e-05	0.00069148
8103494	neuropeptide Y receptor Y1///neuropeptide Y receptor Y1	NPY1R///NPY1R	1.38284	-0.683172	-0.699668	4.74715	15.616	6.63592e-05	0.00069367
8008564	target of myb1 like 1 membrane trafficking protein	TOM1L1	0.878612	-0.707207	-0.171405	5.96476	15.6152	6.63797e-05	0.00069367
8030391			0.558498	-0.498456	-0.0600419	6.37648	15.6041	6.66788e-05	0.00069614
7943160	small Cajal body-specific RNA 9	SCARNA9	0.659736	-0.900429	0.240693	8.23201	15.6007	6.67711e-05	0.000696884
7964246	small nucleolar RNA, C/D box 59B	SNORD59B	1.23857	-0.92973	-0.308842	5.91725	15.5992	6.68115e-05	0.000697065
8019988	protein tyrosine phosphatase, receptor type M	PTPRM	-0.945682	0.766512	0.17917	7.10236	15.5979	6.68487e-05	0.000697065
7903407	RNA binding region (RNP1, RRM) containing 3///amylase, alpha 2B (pancreatic)	RNPC3///AMY2B	1.13467	-0.515656	-0.619018	5.8188	15.5975	6.68597e-05	0.000697065
7973867			1.38617	-1.00332	-0.382855	8.79965	15.597	6.68723e-05	0.000697065
8044021	interleukin 1 receptor like 1	IL1RL1	-0.861268	0.776496	0.0847723	4.90644	15.5832	6.72471e-05	0.000700533
8080964	glucoside xylosyltransferase 2	GXYLT2	1.36319	-0.943784	-0.419401	7.0922	15.5785	6.73764e-05	0.000701293
7919438	neuroblastoma breakpoint family member 25, pseudogene///neuroblastoma breakpoint family member 19///neuroblastoma breakpoint family member 20///neuroblastoma breakpoint family member 10///neuroblastoma breakpoint family member 8///neuroblastoma breakpoint family member 9///neuroblastoma breakpoint family member 15///neuroblastoma breakpoint family member 11///neuroblastoma breakpoint family member 12///neuroblastoma breakpoint family member 3///neuroblastoma breakpoint family member 1///neuroblastoma breakpoint family member 14	NBPF25P///NBPF19///NBPF20///NBPF10///NBPF8///NBPF9///NBPF15///NBPF11///NBPF12///NBPF3///NBPF1///NBPF14	0.796684	-0.387634	-0.40905	9.45469	15.5777	6.73993e-05	0.000701293
7904572			-1.24598	0.574094	0.671884	5.96188	15.574	6.75006e-05	0.000701855
8106325	ankyrin repeat and death domain containing 1B	ANKDD1B	0.933191	-0.544313	-0.388878	5.31373	15.567	6.7692e-05	0.000702799
7939120	reticulocalbin 1	RCN1	-0.688518	0.774328	-0.0858102	8.98998	15.5668	6.7697e-05	0.000702799
7993359	PKD1P6-NPIPP1 readthrough///nuclear pore complex interacting protein family member A8///nuclear pore complex interacting protein family member A7///nuclear pore complex interacting protein family member A5///nuclear pore complex interacting protein family member B5///nuclear pore complex interacting protein family member A2///nuclear pore complex interacting protein family member A3///nuclear pore complex interacting protein family member B4///polycystin 1, transient receptor potential channel interacting pseudogene 1///pyridoxal dependent decarboxylase domain containing 2, pseudogene///nuclear pore complex interacting protein family member B3///nuclear pore complex interacting protein family member A1///nuclear pore complex interacting protein family member B5///nuclear pore complex interacting protein family member B4///nuclear pore complex interacting protein family member B3	PKD1P6-NPIPP1///NPIPA8///NPIPA7///NPIPA5///NPIPB5///NPIPA2///NPIPA3///NPIPB4///PKD1P1///PDXDC2P///NPIPB3///NPIPA1///NPIPB5///NPIPB4///NPIPB3	0.971789	-0.275369	-0.69642	9.4167	15.5668	6.76972e-05	0.000702799
8168531	G protein-coupled receptor 174	GPR174	-1.21633	1.16964	0.0466979	6.66728	15.5652	6.77412e-05	0.000703037
8111892	3-oxoacid CoA-transferase 1	OXCT1	-0.722529	0.688607	0.0339211	7.36966	15.5572	6.79623e-05	0.000705112
8090803	RAB6B, member RAS oncogene family	RAB6B	0.749566	-0.089946	-0.65962	6.10663	15.5562	6.79903e-05	0.000705182
8180196	leukocyte immunoglobulin like receptor A6	LILRA6	-1.12414	1.06305	0.0610904	5.71835	15.5538	6.80572e-05	0.000705467
7937150	ADAM metallopeptidase domain 8	ADAM8	-0.544551	0.490026	0.0545245	6.45493	15.5399	6.84419e-05	0.000708787
8180244			0.558285	-0.464046	-0.0942391	5.51961	15.5398	6.84445e-05	0.000708787
7977472	olfactory receptor family 11 subfamily H member 12///olfactory receptor family 11 subfamily H member 1	OR11H12///OR11H1	1.07534	-0.0812366	-0.994101	4.90524	15.5383	6.84879e-05	0.000709016
8101366	stearoyl-CoA desaturase 5	SCD5	-0.596333	0.232889	0.363444	5.93479	15.5365	6.85372e-05	0.000709085
8006668	mitochondrial rRNA methyltransferase 1	MRM1	0.52535	-0.37005	-0.1553	6.91232	15.5341	6.86036e-05	0.000709551
7904999	neuroblastoma breakpoint family member 25, pseudogene///neuroblastoma breakpoint family member 19///neuroblastoma breakpoint family member 20///neuroblastoma breakpoint family member 10///neuroblastoma breakpoint family member 8///neuroblastoma breakpoint family member 9///neuroblastoma breakpoint family member 15///neuroblastoma breakpoint family member 11///neuroblastoma breakpoint family member 12///neuroblastoma breakpoint family member 3///neuroblastoma breakpoint family member 1///neuroblastoma breakpoint family member 14	NBPF25P///NBPF19///NBPF20///NBPF10///NBPF8///NBPF9///NBPF15///NBPF11///NBPF12///NBPF3///NBPF1///NBPF14	0.774069	-0.369931	-0.404138	9.37559	15.5214	6.89595e-05	0.000712789
7976726	Enah/Vasp-like	EVL	-0.574897	0.508871	0.0660258	7.23464	15.5072	6.93595e-05	0.000716256
7981142	calmin	CLMN	0.639721	-0.620529	-0.0191922	9.5405	15.4991	6.95907e-05	0.00071842
7901048	small nucleolar RNA, C/D box 46	SNORD46	-0.603484	-0.438853	1.04234	8.04292	15.4953	6.96987e-05	0.000719311
8082058	cystatin A	CSTA	-0.535361	0.323226	0.212135	4.92188	15.4937	6.97442e-05	0.000719558
8148270	NADH:ubiquinone oxidoreductase subunit B9	NDUFB9	0.59326	-0.499636	-0.0936239	9.29219	15.4823	7.00699e-05	0.000722022
8154692	TEK receptor tyrosine kinase	TEK	-1.04014	0.852045	0.188099	6.12465	15.4741	7.03024e-05	0.000723969
7943162	chromosome 11 open reading frame 54	C11orf54	0.935522	-0.855278	-0.080244	8.76825	15.4722	7.03584e-05	0.000724211
8021966	enolase superfamily member 1	ENOSF1	0.697083	-0.267604	-0.429478	6.98719	15.4718	7.03695e-05	0.000724211
8133770	coiled-coil domain containing 146	CCDC146	1.02404	-0.496318	-0.527718	6.35668	15.4704	7.04099e-05	0.000724221
8107632	sorting nexin 24	SNX24	0.672231	-0.299589	-0.372642	6.27929	15.4703	7.0414e-05	0.000724221
7954185	deoxyribose-phosphate aldolase	DERA	0.6111	-0.318773	-0.292326	7.69014	15.4665	7.05226e-05	0.000724666
7968976	leucine rich repeats and calponin homology domain containing 1	LRCH1	-0.532613	0.338746	0.193867	7.52847	15.4573	7.0787e-05	0.000727158
8135378	protein kinase cAMP-dependent type II regulatory subunit beta	PRKAR2B	-0.605374	0.528001	0.0773723	7.57151	15.4512	7.09632e-05	0.000728742
8102707	interleukin 21	IL21	-0.562039	0.341232	0.220807	4.24706	15.4435	7.11865e-05	0.000730134
8107115			0.52431	-0.19057	-0.333739	5.50214	15.4351	7.14325e-05	0.000732073
7990657	TBC1 domain family member 2B	TBC1D2B	-0.572131	0.44304	0.129091	7.96276	15.4348	7.14409e-05	0.000732073
7985317	cell migration inducing hyaluronan binding protein	CEMIP	-1.78653	1.53238	0.254157	6.02557	15.4348	7.14417e-05	0.000732073
7949532	FOS like 1, AP-1 transcription factor subunit	FOSL1	-0.575552	0.172866	0.402686	7.12359	15.4272	7.16646e-05	0.000734132
7986635			0.655383	-0.0870626	-0.568321	3.98058	15.4228	7.17935e-05	0.00073517
7894489			-0.553113	0.173106	0.380007	9.81215	15.4213	7.1838e-05	0.000735229
8151207			1.09823	-1.81086	0.712631	5.06351	15.4084	7.22182e-05	0.000738438
7908940	ATPase plasma membrane Ca2+ transporting 4	ATP2B4	-0.913409	0.478072	0.435337	7.80146	15.4001	7.24623e-05	0.000740479
8030997	zinc finger protein 813	ZNF813	0.713211	-0.492853	-0.220358	5.90042	15.3933	7.26631e-05	0.000742302
8133914	cyclin D binding myb like transcription factor 1	DMTF1	0.545397	0.213911	-0.759307	7.88199	15.3909	7.27348e-05	0.000742807
8083469			0.833732	-0.0494706	-0.784261	4.06017	15.3894	7.27814e-05	0.000743054
8129410	thymocyte selection associated	THEMIS	-0.747117	0.558556	0.188561	5.78644	15.3845	7.29259e-05	0.000744121
7934271	phospholipase A2 group XIIB	PLA2G12B	1.35479	-0.679318	-0.675472	5.94794	15.3799	7.30654e-05	0.000745039
7949264	EH domain containing 1	EHD1	-0.632462	0.347602	0.284859	8.05437	15.3691	7.33877e-05	0.000747359
7995907	cholesteryl ester transfer protein	CETP	-0.714626	0.643467	0.0711596	5.28289	15.367	7.34508e-05	0.000747593
7894974			0.785298	-0.327297	-0.458002	9.0759	15.3607	7.36419e-05	0.000749212
7913146	aldo-keto reductase family 7 member A3	AKR7A3	0.653474	-0.432726	-0.220748	8.90576	15.3598	7.36674e-05	0.000749212
8162531			0.935012	-0.795528	-0.139485	12.0849	15.3595	7.36775e-05	0.000749212
7947947	ATP/GTP binding protein like 2	AGBL2	0.583239	-0.325158	-0.258081	4.89215	15.3578	7.37283e-05	0.000749499
7951796	neurexophilin and PC-esterase domain family member 4	NXPE4	1.14878	-0.889424	-0.259354	10.6471	15.3558	7.37905e-05	0.000749645
8133442	linker for activation of T-cells family member 2	LAT2	-0.572087	0.623488	-0.0514014	6.41805	15.3486	7.40083e-05	0.000751198
8020630	tetratricopeptide repeat domain 39C	TTC39C	-0.702552	0.496651	0.2059	6.17477	15.3446	7.41308e-05	0.000752212
7901054	polo like kinase 3	PLK3	-0.773835	0.684486	0.0893489	6.68365	15.3369	7.43636e-05	0.000754344
7992732	zymogen granule protein 16B	ZG16B	-1.32715	0.667344	0.659809	9.2596	15.3342	7.4446e-05	0.000754758
7904086	leucine rich repeats and immunoglobulin like domains 2	LRIG2	0.619607	-0.317099	-0.302507	7.18694	15.3333	7.44731e-05	0.000754758
7902965	BTB domain containing 8	BTBD8	0.692748	-0.465318	-0.22743	4.74774	15.3332	7.44759e-05	0.000754758
7979813	ZFP36 ring finger protein like 1	ZFP36L1	-0.60714	0.38964	0.2175	8.66183	15.3319	7.45179e-05	0.000754758
8063729	endothelin 3	EDN3	1.07662	-0.894173	-0.182446	8.61979	15.3291	7.46014e-05	0.000755374
7986049	CREB regulated transcription coactivator 3	CRTC3	-0.808284	0.208567	0.599716	8.37248	15.3274	7.46546e-05	0.000755682
8145244	uncharacterized LOC254896///TNF receptor superfamily member 10c	LOC254896///TNFRSF10C	-0.766008	0.550309	0.215698	5.4228	15.3066	7.52954e-05	0.000760833
8155627	family with sequence similarity 95 member B1-like///family with sequence similarity 95 member B1	LOC105379252///FAM95B1	0.792287	-0.221767	-0.57052	5.4581	15.3062	7.53079e-05	0.000760833
8161381	family with sequence similarity 95 member B1-like///family with sequence similarity 95 member B1	LOC105379252///FAM95B1	0.792287	-0.221767	-0.57052	5.4581	15.3062	7.53079e-05	0.000760833
8037387			-0.727857	1.04893	-0.321077	6.06948	15.3042	7.53675e-05	0.000761045
8135436	solute carrier family 26 member 4	SLC26A4	-1.57436	1.56306	0.0112965	4.5808	15.2991	7.55271e-05	0.000762425
7939559	tetraspanin 18	TSPAN18	-0.981451	0.512115	0.469335	6.60524	15.2936	7.56979e-05	0.000763685
7974257	ATP synthase, H+ transporting, mitochondrial Fo complex subunit s (factor B)	ATP5S	0.5111	-0.268768	-0.242332	6.38716	15.2864	7.59237e-05	0.000765266
7946742	cytochrome P450 family 2 subfamily R member 1	CYP2R1	0.775572	-0.341567	-0.434005	7.27004	15.2825	7.60438e-05	0.000766245
8095806	ADP-ribosyltransferase 3	ART3	-1.01742	0.90465	0.112768	4.58098	15.2797	7.61312e-05	0.000766259
8028963	cytochrome P450 family 2 subfamily B member 6	CYP2B6	3.18493	-2.16232	-1.02261	7.86555	15.2788	7.61604e-05	0.000766259
8132851	V-set and transmembrane domain containing 2A	VSTM2A	0.874079	-1.01321	0.139134	6.06776	15.2706	7.64168e-05	0.000768606
7923812	RAB29, member RAS oncogene family	RAB29	-0.610291	0.592947	0.0173446	7.05257	15.2675	7.65148e-05	0.000769359
7954653	tetraspanin 11	TSPAN11	-0.852411	0.639848	0.212563	6.18283	15.2592	7.6776e-05	0.000771339
8172813	family with sequence similarity 156 member B///family with sequence similarity 156 member A	FAM156B///FAM156A	0.686388	0.0366487	-0.723037	6.60698	15.259	7.67814e-05	0.000771339
7903144	solute carrier family 44 member 3	SLC44A3	0.631498	-0.47324	-0.158258	9.0367	15.25	7.70681e-05	0.000773286
7934916	cholesterol 25-hydroxylase	CH25H	-1.17208	0.40866	0.763419	6.2241	15.2479	7.71353e-05	0.000773726
8068583	potassium voltage-gated channel subfamily J member 15	KCNJ15	-1.51691	1.32291	0.193994	5.14919	15.2457	7.72034e-05	0.000774176
7922994	BMP/retinoic acid inducible neural specific 3	BRINP3	2.26494	-0.882034	-1.38291	5.81595	15.242	7.73233e-05	0.000775144
7904433	phosphoglycerate dehydrogenase	PHGDH	-1.11213	0.792932	0.319193	6.60014	15.2318	7.76469e-05	0.000777451
8125463	major histocompatibility complex, class II, DQ beta 2///major histocompatibility complex, class II, DQ beta 1	HLA-DQB2///HLA-DQB1	-0.739025	0.675438	0.0635876	7.39675	15.2138	7.82243e-05	0.000782761
7917532	guanylate binding protein 2	GBP2	-0.960292	0.933481	0.0268108	7.42939	15.2001	7.86697e-05	0.000785842
8008113	calcium binding and coiled-coil domain 2	CALCOCO2	0.50514	-0.50007	-0.0050708	9.13574	15.193	7.88982e-05	0.000787608
8009653	CD300a molecule	CD300A	-0.584643	0.992904	-0.408261	6.69919	15.1903	7.89873e-05	0.000788024
8138647	chromosome 7 open reading frame 31	C7orf31	1.16537	-0.544586	-0.620788	7.37543	15.184	7.91945e-05	0.000789855
7956443	methionyl-tRNA synthetase	MARS	-0.608753	0.69499	-0.0862368	8.29776	15.1819	7.9261e-05	0.000790281
7895729			0.536907	0.00510349	-0.54201	9.7163	15.166	7.97846e-05	0.000794787
8168470	cytochrome c oxidase subunit 7B	COX7B	1.21872	-0.77724	-0.441476	7.33593	15.1627	7.98929e-05	0.000795495
8089743	beta-1,4-galactosyltransferase 4	B4GALT4	0.658461	-0.366624	-0.291837	7.22397	15.1487	8.03568e-05	0.000798334
8167749	family with sequence similarity 156 member B///family with sequence similarity 156 member A	FAM156B///FAM156A	0.684219	0.063149	-0.747368	6.80661	15.1476	8.0394e-05	0.000798465
7942832	DNA damage induced apoptosis suppressor	DDIAS	-0.640249	0.835603	-0.195354	5.12046	15.145	8.04806e-05	0.000799086
8103622	carbonyl reductase 4	CBR4	0.611525	-0.259369	-0.352155	6.6785	15.135	8.08112e-05	0.000801984
8048370	BCS1 homolog, ubiquinol-cytochrome c reductase complex chaperone	BCS1L	0.513573	-0.0872817	-0.426291	7.09905	15.132	8.09144e-05	0.000802581
7952557	SRP receptor alpha subunit	SRPRA	-0.527235	0.599753	-0.0725183	9.63714	15.1315	8.09291e-05	0.000802581
8120315	tubulointerstitial nephritis antigen	TINAG	1.62864	-0.699557	-0.929084	6.81688	15.1293	8.10036e-05	0.00080308
8147990			0.659084	-0.796362	0.137278	5.52018	15.1263	8.11035e-05	0.000803592
8167287	porcupine homolog (Drosophila)	PORCN	-0.623792	0.315327	0.308465	7.32872	15.1248	8.11555e-05	0.000803867
8161618	amyloid beta precursor protein binding family A member 1	APBA1	0.525825	-0.762056	0.236231	6.49348	15.1154	8.14719e-05	0.000806521
8072817	CDC42 effector protein 1	CDC42EP1	-0.614527	0.0980373	0.516489	7.97744	15.1143	8.15071e-05	0.000806629
7896107			0.830796	-0.420984	-0.409811	8.42509	15.1079	8.17246e-05	0.000808199
8106403	F2R like trypsin receptor 1	F2RL1	0.517903	-0.452377	-0.0655262	9.96535	15.1075	8.17387e-05	0.000808199
8127346	RAB23, member RAS oncogene family	RAB23	-0.942744	0.590623	0.352121	6.18519	15.1032	8.18839e-05	0.000809395
7966441	MAPKAPK5 antisense RNA 1	MAPKAPK5-AS1	0.727294	-0.256753	-0.470541	5.83117	15.1005	8.19731e-05	0.000810035
7973896	RNA, variant U1 small nuclear 17///RNA, U1 small nuclear 1///RNA, U1 small nuclear 2///RNA, U1 small nuclear 3///RNA, variant U1 small nuclear 7///RNA, variant U1 small nuclear 18///RNA, U1 small nuclear 4	RNVU1-17///RNU1-1///RNU1-2///RNU1-3///RNVU1-7///RNVU1-18///RNU1-4	-0.639174	-0.0904721	0.729646	11.4032	15.0965	8.21089e-05	0.000810655
7978568	RNA, variant U1 small nuclear 17///RNA, U1 small nuclear 1///RNA, U1 small nuclear 2///RNA, U1 small nuclear 3///RNA, variant U1 small nuclear 7///RNA, variant U1 small nuclear 18///RNA, U1 small nuclear 4	RNVU1-17///RNU1-1///RNU1-2///RNU1-3///RNVU1-7///RNVU1-18///RNU1-4	-0.639174	-0.0904721	0.729646	11.4032	15.0965	8.21089e-05	0.000810655
7894501			-0.613223	0.471158	0.142065	11.1791	15.0901	8.23277e-05	0.000812574
8044035	interleukin 18 receptor 1///interleukin 18 receptor 1	IL18R1///IL18R1	-0.542458	0.730121	-0.187663	4.83227	15.0885	8.23823e-05	0.000812872
8116418	glutamine-fructose-6-phosphate transaminase 2	GFPT2	-1.0656	0.88546	0.180139	5.3905	15.0828	8.25767e-05	0.000814192
7906435	atypical chemokine receptor 1 (Duffy blood group)	ACKR1	-0.934191	0.490194	0.443997	6.26336	15.0824	8.2592e-05	0.000814192
8167971	microRNA 223	MIR223	-1.17467	1.53763	-0.36296	5.59361	15.0741	8.28767e-05	0.000816538
7896099			0.639365	-0.326602	-0.312764	9.19164	15.073	8.29127e-05	0.000816651
8087337	laminin subunit beta 2	LAMB2	-0.624481	0.385721	0.23876	7.47658	15.0667	8.31319e-05	0.000818567
7958931	deltex E3 ubiquitin ligase 1	DTX1	-0.841746	0.779731	0.0620145	6.61592	15.0628	8.32659e-05	0.000819644
8013519			0.565409	-0.212841	-0.352568	4.45705	15.062	8.32941e-05	0.000819679
7893262			0.542738	0.0472992	-0.590037	9.98548	15.0598	8.33687e-05	0.000820171
8072744	neutrophil cytosolic factor 4	NCF4	-0.51221	1.15034	-0.638133	7.22894	15.0506	8.36879e-05	0.000823068
8129953	human immunodeficiency virus type I enhancer binding protein 2	HIVEP2	-0.948821	0.901069	0.0477513	7.23232	15.0441	8.39133e-05	0.000824605
8111387	ADAM metallopeptidase with thrombospondin type 1 motif 12	ADAMTS12	-0.753812	0.719438	0.0343746	5.5243	15.0364	8.41836e-05	0.000826719
8138566	insulin like growth factor 2 mRNA binding protein 3	IGF2BP3	-0.51324	0.468732	0.0445076	4.36872	15.0313	8.43624e-05	0.000828231
7921298	Fc receptor like 2	FCRL2	-0.923996	1.04106	-0.117063	5.15872	15.0304	8.43921e-05	0.000828278
8110106	histamine receptor H2	HRH2	-0.642056	0.647019	-0.00496319	5.39455	15.0268	8.45173e-05	0.000829263
7927681	BicC family RNA binding protein 1	BICC1	-1.01511	0.942946	0.072167	5.78282	15.0238	8.46228e-05	0.000830052
7892781			1.26502	-0.909572	-0.355446	5.73174	15.0119	8.50442e-05	0.000833017
7952408	sialic acid acetylesterase	SIAE	0.642154	-0.715203	0.0730489	8.69526	15.0108	8.50814e-05	0.000833017
8003060	short chain dehydrogenase/reductase family 42E, member 1	SDR42E1	0.795963	-0.427095	-0.368868	6.79822	15.0098	8.51158e-05	0.000833017
7900365	major facilitator superfamily domain containing 2A///major facilitator superfamily domain containing 2A	MFSD2A///MFSD2A	-0.911408	0.82387	0.0875383	7.59792	15.0089	8.51482e-05	0.000833017
8111101	ANKH inorganic pyrophosphate transport regulator	ANKH	0.967659	-0.618423	-0.349236	8.63494	15.0089	8.51505e-05	0.000833017
8116932	phosphatase and actin regulator 1	PHACTR1	-0.508352	0.530408	-0.0220553	5.65458	14.9913	8.57756e-05	0.000838886
8080810	protein tyrosine phosphatase, receptor type G	PTPRG	-0.535007	0.339893	0.195114	7.32669	14.9897	8.58303e-05	0.000839174
7907769	family with sequence similarity 163 member A	FAM163A	-0.662005	0.451533	0.210472	5.2501	14.988	8.58913e-05	0.000839488
7982256	golgin A8 family member R///golgin A8 family member O///golgin A8 family member N///golgin A8 family member I, pseudogene	GOLGA8R///GOLGA8O///GOLGA8N///GOLGA8IP	0.648251	-0.274855	-0.373396	6.30375	14.9874	8.5913e-05	0.000839488
8162676	thiosulfate sulfurtransferase like domain containing 2	TSTD2	0.545518	-0.238678	-0.306839	6.65166	14.9805	8.61595e-05	0.000841402
7941401	ovo like transcriptional repressor 1	OVOL1	0.638071	-0.539114	-0.098957	8.04507	14.9679	8.66145e-05	0.000845102
8143054	aldo-keto reductase family 1 member B	AKR1B1	-0.771375	1.17478	-0.403407	8.3559	14.9655	8.67007e-05	0.000845695
7933084	nicotinamide phosphoribosyltransferase	NAMPT	-0.91658	1.22228	-0.305699	10.6879	14.9627	8.68019e-05	0.000846433
8056151	phospholipase A2 receptor 1	PLA2R1	1.03789	-0.883966	-0.153924	6.80271	14.9536	8.71325e-05	0.00084891
8010078	small nucleolar RNA host gene 16///small nucleolar RNA, C/D box 1C///small nucleolar RNA host gene 16	SNHG16///SNORD1C///SNHG16	0.674278	-0.827025	0.152746	6.79487	14.9516	8.72021e-05	0.000849339
8109344	GM2 ganglioside activator	GM2A	-0.783913	0.807527	-0.0236131	9.15098	14.9491	8.72951e-05	0.000849996
8128726	peptidylprolyl isomerase like 6	PPIL6	0.577335	-0.453878	-0.123457	5.48601	14.9206	8.83361e-05	0.000858874
7902290	cystathionine gamma-lyase	CTH	0.683535	-0.563793	-0.119742	6.44159	14.9116	8.86682e-05	0.000861348
8057045	FK506 binding protein 7	FKBP7	-0.534987	0.423304	0.111683	5.7965	14.9046	8.89274e-05	0.000863244
7892608			0.552344	-0.344967	-0.207377	9.16631	14.9043	8.89412e-05	0.000863244
7973008	olfactory receptor family 4 subfamily M member 1///olfactory receptor family 4 subfamily M member 2	OR4M1///OR4M2	0.792274	-0.210861	-0.581413	4.21763	14.9008	8.90706e-05	0.000864248
8075897	C1q and tumor necrosis factor related protein 6	C1QTNF6	-0.509459	0.272901	0.236558	6.34278	14.8898	8.94806e-05	0.000867466
8151993	cytochrome c oxidase subunit 6C	COX6C	0.915464	-0.838946	-0.0765174	8.84657	14.8887	8.95227e-05	0.000867621
7898725	chymotrypsin like elastase family member 3A	CELA3A	0.523308	-0.181388	-0.34192	6.35529	14.8875	8.95638e-05	0.000867767
8071155	ubiquitin specific peptidase 18	USP18	-0.649176	0.646189	0.00298723	6.71932	14.8748	9.00408e-05	0.00087188
7963851	thymocyte expressed, positive selection associated 1	TESPA1	-0.9187	0.99103	-0.0723293	5.40327	14.8638	9.04558e-05	0.000875389
8051322	xanthine dehydrogenase	XDH	-1.24843	1.30435	-0.0559186	8.58918	14.8601	9.05981e-05	0.000876511
7984813	immunoglobulin superfamily containing leucine rich repeat	ISLR	-1.20679	0.946274	0.260513	6.83173	14.8526	9.08806e-05	0.000878222
7986701	hect domain and RLD 2 pseudogene 4///hect domain and RLD 2 pseudogene 9///hect domain and RLD 2 pseudogene 2///hect domain and RLD 2 pseudogene 3///HECT and RLD domain containing E3 ubiquitin protein ligase 2	HERC2P4///HERC2P9///HERC2P2///HERC2P3///HERC2	0.805572	-0.311378	-0.494194	8.2289	14.8519	9.09096e-05	0.000878247
8144866	N-acetyltransferase 2	NAT2	1.16347	-0.610913	-0.552552	6.78964	14.8443	9.11985e-05	0.000880782
8139031			0.644205	-0.0657335	-0.578471	4.77161	14.8354	9.1539e-05	0.000883558
8144481	defensin beta 4B///defensin beta 4A	DEFB4B///DEFB4A	-0.839606	0.788414	0.0511923	4.8941	14.8335	9.16092e-05	0.000883722
8149169	defensin beta 4B///defensin beta 4A	DEFB4B///DEFB4A	-0.839606	0.788414	0.0511923	4.8941	14.8335	9.16092e-05	0.000883722
8095376	metallothionein 2A	MT2A	0.806552	-0.656689	-0.149863	10.8101	14.8259	9.19034e-05	0.000886046
7985555	elongation factor Tu GTP binding domain containing 1 pseudogene 1///elongation factor like GTPase 1	EFTUD1P1///EFL1	0.879854	-0.519927	-0.359926	6.68105	14.8231	9.20102e-05	0.000886819
7990555	neuregulin 4	NRG4	1.2353	-0.738973	-0.496324	4.9466	14.8151	9.23176e-05	0.000889523
8037298	CD177 molecule	CD177	1.59894	-1.23706	-0.361877	11.5601	14.8125	9.24182e-05	0.000890234
8020684	histamine receptor H4	HRH4	-0.793606	0.899609	-0.106003	4.10393	14.799	9.29423e-05	0.000894601
7912863	macrophage stimulating 1 pseudogene///macrophage stimulating 1 like///macrophage stimulating 1 pseudogene 2///macrophage stimulating 1	LOC102724562///MST1L///MST1P2///MST1	1.35558	-0.529582	-0.825995	6.58759	14.7971	9.30179e-05	0.000894601
8072876	galectin 1	LGALS1	-0.946437	0.717026	0.229411	9.5101	14.796	9.30598e-05	0.000894601
8127943	sorting nexin 14	SNX14	0.510071	-0.0781641	-0.431907	8.05463	14.7941	9.31331e-05	0.000895047
8069795	claudin 8	CLDN8	2.86271	-3.6793	0.81659	7.95377	14.7711	9.40384e-05	0.000902964
7981960	small nucleolar RNA, C/D box 116-6	SNORD116-6	-0.539682	-1.21533	1.75501	6.66994	14.7693	9.41088e-05	0.000902964
8027837	CD22 molecule	CD22	-2.29434	2.37998	-0.0856362	6.95537	14.769	9.41198e-05	0.000902964
7981481	chromosome 14 open reading frame 2///chromosome 14 open reading frame 2	C14orf2///C14orf2	0.582433	-0.413198	-0.169234	8.91957	14.7538	9.47226e-05	0.000907732
8095819	FAM47E-STBD1 readthrough///family with sequence similarity 47 member E	FAM47E-STBD1///FAM47E	0.857881	-0.666538	-0.191343	4.73985	14.753	9.47533e-05	0.000907732
8103769	hydroxyprostaglandin dehydrogenase 15-(NAD)	HPGD	1.54179	-0.340557	-1.20123	10.2323	14.7444	9.50955e-05	0.000910748
8074192			0.718515	-0.126292	-0.592223	4.07777	14.738	9.53506e-05	0.000912928
8038989	zinc finger protein 600	ZNF600	0.722767	-0.467	-0.255767	6.08478	14.72	9.60764e-05	0.000918882
7892683			0.73345	0.183711	-0.917161	3.87138	14.7149	9.62799e-05	0.0009205
7961120	C-type lectin domain family 7 member A	CLEC7A	-0.591004	0.570877	0.0201272	4.43038	14.7047	9.6695e-05	0.0009235
8067662	protein tyrosine kinase 6	PTK6	0.701285	-0.367951	-0.333334	8.87625	14.7043	9.67132e-05	0.0009235
8029907	complement component 5a receptor 1	C5AR1	-1.0447	1.10998	-0.065278	6.5843	14.7038	9.67325e-05	0.0009235
7906786	Fc receptor like A	FCRLA	-1.25744	1.1017	0.155738	5.37067	14.7018	9.68131e-05	0.000924003
7983478	chromosome 15 open reading frame 48	C15orf48	0.834936	-0.56572	-0.269216	9.05861	14.6939	9.71373e-05	0.000925824
7904976	neuroblastoma breakpoint family member 25, pseudogene///neuroblastoma breakpoint family member 19///neuroblastoma breakpoint family member 20///neuroblastoma breakpoint family member 10///neuroblastoma breakpoint family member 8///neuroblastoma breakpoint family member 9///neuroblastoma breakpoint family member 15///neuroblastoma breakpoint family member 11///neuroblastoma breakpoint family member 12///neuroblastoma breakpoint family member 3///neuroblastoma breakpoint family member 1///neuroblastoma breakpoint family member 14	NBPF25P///NBPF19///NBPF20///NBPF10///NBPF8///NBPF9///NBPF15///NBPF11///NBPF12///NBPF3///NBPF1///NBPF14	0.739145	-0.361523	-0.377622	9.36554	14.6809	9.76671e-05	0.0009298
7920297	S100 calcium binding protein A14	S100A14	0.653064	-0.444419	-0.208645	8.7476	14.6712	9.80684e-05	0.000933039
7981970	small nucleolar RNA, C/D box 116-11	SNORD116-11	-0.518204	-0.424716	0.94292	5.25678	14.6667	9.82536e-05	0.000934533
8036813	zinc finger protein 780B	ZNF780B	0.656536	-0.408382	-0.248155	6.97654	14.6586	9.85898e-05	0.000937243
7931863	ankyrin repeat and SOCS box containing 13	ASB13	0.822468	-0.623967	-0.198501	7.55179	14.6548	9.87469e-05	0.000937884
8113050	centrin 3	CETN3	0.575336	-0.0470739	-0.528262	5.28558	14.6492	9.89805e-05	0.000939566
7949754	cardiotrophin-like cytokine factor 1	CLCF1	-0.504236	0.362534	0.141702	7.08033	14.6309	9.97496e-05	0.000946056
8103094	nuclear receptor subfamily 3 group C member 2	NR3C2	0.644756	-0.71886	0.0741037	9.01542	14.6246	0.000100015	0.000948008
7973618	interferon regulatory factor 9	IRF9	-0.555756	0.49418	0.0615764	7.48336	14.6126	0.000100523	0.000952034
7932082	coiled-coil domain containing 3	CCDC3	-1.66975	1.04842	0.621326	6.82571	14.6073	0.000100745	0.000953867
7918449	potassium voltage-gated channel subfamily A member 2	KCNA2	-0.665589	0.524699	0.14089	4.85089	14.6051	0.00010084	0.000954217
8038735	kallikrein related peptidase 11	KLK11	-0.5505	0.208109	0.342391	6.27823	14.6044	0.00010087	0.000954236
8069301	collagen type VI alpha 2 chain	COL6A2	-0.595564	0.349227	0.246337	8.53646	14.5941	0.000101308	0.00095726
7893351			0.62549	-0.379551	-0.245939	9.51155	14.5939	0.00010132	0.00095726
8164580	prostaglandin E synthase	PTGES	-0.792556	0.588862	0.203693	7.06829	14.5934	0.000101341	0.00095726
7994541	linker for activation of T-cells	LAT	-0.515603	0.375387	0.140216	6.39998	14.5929	0.000101363	0.00095726
8160879	C-C motif chemokine ligand 19	CCL19	-2.15134	2.15123	0.000109185	7.63587	14.5908	0.000101451	0.00095782
8132118	aquaporin 1 (Colton blood group)///aquaporin 1 (Colton blood group)	AQP1///AQP1	-0.7817	0.221178	0.560522	8.03936	14.5817	0.000101842	0.000960966
8093906	wolframin ER transmembrane glycoprotein	WFS1	-0.714363	0.36044	0.353923	6.69318	14.5738	0.000102183	0.000963091
8178676	neuraminidase 1 (lysosomal sialidase)	NEU1	0.754496	-0.424123	-0.330373	8.67982	14.5628	0.000102657	0.000966739
7893482			0.794494	0.370187	-1.16468	4.76383	14.5476	0.00010332	0.000971876
7904486	neuroblastoma breakpoint family member 25, pseudogene///neuroblastoma breakpoint family member 19///neuroblastoma breakpoint family member 20///neuroblastoma breakpoint family member 10///neuroblastoma breakpoint family member 8///neuroblastoma breakpoint family member 9///neuroblastoma breakpoint family member 15///neuroblastoma breakpoint family member 11///neuroblastoma breakpoint family member 12///neuroblastoma breakpoint family member 3///neuroblastoma breakpoint family member 1///neuroblastoma breakpoint family member 14	NBPF25P///NBPF19///NBPF20///NBPF10///NBPF8///NBPF9///NBPF15///NBPF11///NBPF12///NBPF3///NBPF1///NBPF14	0.716928	-0.349741	-0.367187	10.9479	14.5451	0.000103431	0.000972375
7946245	dachsous cadherin-related 1	DCHS1	-0.588689	0.343321	0.245368	6.64973	14.5271	0.000104219	0.000978676
8034851	adhesion G protein-coupled receptor E3	ADGRE3	-1.02347	1.31563	-0.292159	5.48371	14.5225	0.000104425	0.000979937
7896183			0.636531	-0.254588	-0.381943	9.75208	14.5221	0.000104442	0.000979937
8040113	ArfGAP with SH3 domain, ankyrin repeat and PH domain 2	ASAP2	0.626914	-0.308044	-0.31887	8.98127	14.5211	0.000104485	0.000980063
8017346	TBC1 domain family member 3I///TBC1 domain family member 3E///TBC1 domain family member-like///TBC1 domain family member 3L///TBC1 domain family member 3K///TBC1 domain family member 3G///TBC1 domain family member 3H///TBC1 domain family member 3///TBC1D3P1-DHX40P1 readthrough, transcribed pseudogene///TBC1 domain family member 3 pseudogene 2///TBC1 domain family member 3C///TBC1 domain family member 3B///TBC1 domain family member 3F	TBC1D3I///TBC1D3E///LOC101060389///TBC1D3L///TBC1D3K///TBC1D3G///TBC1D3H///TBC1D3///TBC1D3P1-DHX40P1///TBC1D3P2///TBC1D3C///TBC1D3B///TBC1D3F	0.599466	-0.116398	-0.483068	6.25648	14.5182	0.000104614	0.00098072
7977440	family with sequence similarity 30, member A	FAM30A	-0.872476	0.952241	-0.0797647	6.92615	14.5122	0.00010488	0.000982381
8158446	nucleoporin 188	NUP188	-0.780325	0.485197	0.295128	7.88904	14.4853	0.000106085	0.000992512
8116734	lymphocyte antigen 86	LY86	-1.02918	1.22302	-0.193842	5.68401	14.4645	0.000107026	0.000999216
7914617	adenylate kinase 2	AK2	0.528345	-0.348328	-0.180017	7.89956	14.4642	0.000107037	0.000999216
7954645	tetraspanin 11	TSPAN11	-1.228	1.063	0.165004	7.96569	14.4568	0.000107375	0.00100169
7943795	HSPB2-C11orf52 readthrough (NMD candidate)///chromosome 11 open reading frame 52	HSPB2-C11orf52///C11orf52	0.710217	-0.665964	-0.0442534	7.0672	14.4564	0.000107393	0.00100169
7917850	Rho GTPase activating protein 29	ARHGAP29	-1.21563	0.710766	0.504861	5.0802	14.4556	0.000107429	0.00100175
7956819	Ras association domain family member 3	RASSF3	0.537749	-0.131706	-0.406043	8.47775	14.4529	0.000107554	0.00100263
8155602	putative ankyrin repeat domain-containing protein 20A12 pseudogene///ankyrin repeat domain 20 family member A21, pseudogene///ankyrin repeat domain-containing protein 18A-like///ankyrin repeat domain 20 family member A12, pseudogene///ankyrin repeat domain 20 family member A8, pseudogene///ankyrin repeat domain 20 family member A4///ankyrin repeat domain 20 family member A2///ankyrin repeat domain 20 family member A3///ankyrin repeat domain 20 family member A5, pseudogene///ankyrin repeat domain 20 family member A1	LOC102725104///ANKRD20A21P///LOC101059935///ANKRD20A12P///ANKRD20A8P///ANKRD20A4///ANKRD20A2///ANKRD20A3///ANKRD20A5P///ANKRD20A1	1.26265	-0.754238	-0.50841	6.01103	14.4482	0.000107766	0.00100433
7893585			0.582478	-0.437187	-0.145291	7.55228	14.442	0.000108055	0.00100624
7893338			0.688827	-0.378725	-0.310102	9.0108	14.4418	0.000108062	0.00100624
8039013	ZNF816-ZNF321P readthrough///zinc finger protein 321, pseudogene	ZNF816-ZNF321P///ZNF321P	1.08613	-0.757956	-0.328172	6.38227	14.4382	0.000108227	0.0010075
7894324			0.523525	-0.364854	-0.158671	11.2549	14.4372	0.000108272	0.00100763
8058666			0.679976	-0.231567	-0.448409	3.54232	14.4326	0.000108484	0.00100932
8145766	neuregulin 1	NRG1	-0.945168	1.54403	-0.598861	6.90857	14.4282	0.000108689	0.00101066
7902891	zinc finger protein 326	ZNF326	0.759457	-0.193809	-0.565648	7.80021	14.4201	0.000109065	0.00101388
7915590	RNA, U5F small nuclear 1	RNU5F-1	-0.750739	0.598571	0.152168	3.77173	14.4112	0.000109478	0.00101706
8148902	glutamic--pyruvic transaminase	GPT	0.806923	-0.308744	-0.498178	7.62389	14.4065	0.000109695	0.00101831
8113352			0.587154	-0.800428	0.213273	3.22327	14.4029	0.000109865	0.00101876
7943019	tripartite motif-containing 51	TRIM51	0.559035	-0.376978	-0.182057	4.28834	14.4028	0.000109867	0.00101876
7950977	tripartite motif-containing 51	TRIM51	0.559035	-0.376978	-0.182057	4.28834	14.4028	0.000109867	0.00101876
8064866	uncharacterized LOC643406///long intergenic non-protein coding RNA 654	LOC643406///LINC00654	0.693187	-0.564522	-0.128664	6.81461	14.3903	0.000110454	0.00102378
7896073			0.505249	-0.386969	-0.11828	10.533	14.375	0.000111177	0.00102833
8078665	villin like	VILL	0.758508	-0.371178	-0.38733	8.49502	14.3739	0.00011123	0.00102854
7968866	family with sequence similarity 216 member B	FAM216B	-0.59691	0.432056	0.164854	4.10988	14.3713	0.000111354	0.00102911
8125556	major histocompatibility complex, class II, DP alpha 1	HLA-DPA1	-1.02723	1.35972	-0.332491	11.3646	14.3694	0.000111443	0.00102936
8178891	major histocompatibility complex, class II, DP alpha 1	HLA-DPA1	-1.02723	1.35972	-0.332491	11.3646	14.3694	0.000111443	0.00102936
8159992	endoplasmic reticulum metallopeptidase 1	ERMP1	0.54438	-0.585743	0.0413625	8.5469	14.3665	0.00011158	0.00103006
8083941	epithelial cell transforming 2	ECT2	-0.604905	0.767021	-0.162116	7.13091	14.3637	0.000111715	0.00103102
8024900	ubiquitin like with PHD and ring finger domains 1	UHRF1	-0.709705	0.797022	-0.0873169	7.53514	14.361	0.000111842	0.0010319
8059578			0.625442	-0.778902	0.15346	5.98031	14.3421	0.000112746	0.00103909
7906757	Fc fragment of IgG receptor IIa	FCGR2A	-1.07955	2.24688	-1.16733	7.15367	14.3349	0.000113093	0.001042
8106743	versican	VCAN	-1.28488	1.419	-0.13412	7.24087	14.331	0.000113283	0.00104345
8090256	sorting nexin 4	SNX4	0.540212	-0.213627	-0.326585	7.96086	14.3284	0.000113408	0.00104432
7909104	cyclin dependent kinase 18	CDK18	0.561247	-0.502399	-0.0588486	7.26553	14.3266	0.000113495	0.00104458
7953135	tubby like protein 3	TULP3	-0.502355	0.336088	0.166267	7.8085	14.3265	0.000113499	0.00104458
7892926			0.558531	-0.669507	0.110976	9.36059	14.3246	0.000113595	0.00104495
8180360	olfactory receptor family 8 subfamily G member 1 (gene/pseudogene)	OR8G1	0.59844	-0.183474	-0.414966	4.67976	14.3244	0.000113602	0.00104495
7958666	family with sequence similarity 216 member A	FAM216A	-0.566483	0.408278	0.158205	5.28829	14.3236	0.000113642	0.00104503
8119974	solute carrier family 29 member 1 (Augustine blood group)	SLC29A1	-0.678245	0.342434	0.335811	7.41646	14.3092	0.000114343	0.0010509
8037614	G protein-coupled receptor 4	GPR4	-0.723335	0.563126	0.160209	6.68834	14.3038	0.000114606	0.00105302
8115562	ring finger protein 145	RNF145	-0.69444	0.514911	0.179529	7.88288	14.3024	0.000114676	0.00105308
7892765			0.67729	-0.497859	-0.179431	10.109	14.3006	0.000114765	0.00105361
7980477			0.640286	-0.662585	0.0222986	5.51194	14.2886	0.000115354	0.00105784
8110090	sideroflexin 1	SFXN1	0.957819	-0.00945439	-0.948364	8.70711	14.2868	0.000115442	0.00105808
8167656	MAGE family member D1	MAGED1	-0.652015	0.489754	0.162261	8.96328	14.2858	0.000115491	0.00105808
7997491	hydroxysteroid 17-beta dehydrogenase 2	HSD17B2	1.82513	-0.991746	-0.833381	8.61638	14.2763	0.000115963	0.00106109
8088803	eukaryotic translation initiation factor 4E family member 3	EIF4E3	0.573473	-0.0171412	-0.556332	8.91016	14.2718	0.000116186	0.00106251
8065756			0.616784	-0.292389	-0.324395	5.69478	14.2712	0.000116212	0.00106251
8159142	collagen type V alpha 1 chain	COL5A1	-0.61309	0.296099	0.316991	6.89428	14.2712	0.000116214	0.00106251
8112841	homer scaffolding protein 1	HOMER1	-0.742747	0.400557	0.34219	4.90659	14.2658	0.000116484	0.0010641
8110392	transmembrane p24 trafficking protein 9	TMED9	-0.553734	0.293698	0.260036	8.84036	14.2639	0.000116579	0.00106468
7935780	SEC31 homolog B, COPII coat complex component	SEC31B	0.54492	-0.121864	-0.423056	5.95854	14.2579	0.00011688	0.00106714
8108631	vault RNA 1-3	VTRNA1-3	-0.910526	0.173804	0.736723	5.44513	14.2547	0.000117039	0.00106829
8131550	scinderin	SCIN	1.44867	-0.714774	-0.733901	7.82076	14.2409	0.000117732	0.00107403
7982854	delta like canonical Notch ligand 4	DLL4	-0.792014	0.467531	0.324483	7.59248	14.2326	0.000118153	0.00107669
8089314	intraflagellar transport 57	IFT57	0.687727	-0.386167	-0.301561	7.51095	14.2204	0.00011877	0.00108201
7894768			0.561812	-0.288018	-0.273794	10.9914	14.2046	0.000119579	0.00108789
8026407	synapse defective Rho GTPase homolog 1	SYDE1	-0.67154	0.25505	0.416489	6.26483	14.2029	0.000119665	0.00108829
8084708	small nucleolar RNA, H/ACA box 4///eukaryotic translation initiation factor 4A2	SNORA4///EIF4A2	-0.830342	-0.235692	1.06603	7.04618	14.2025	0.000119688	0.00108829
8066493	secretory leukocyte peptidase inhibitor	SLPI	-1.63126	0.403712	1.22755	9.56896	14.1837	0.000120654	0.00109587
8102311	caspase 6	CASP6	0.715238	-0.284427	-0.430811	7.66002	14.1732	0.000121201	0.00110019
8085081	cereblon	CRBN	0.533847	-0.311228	-0.222619	8.79028	14.1687	0.000121433	0.00110122
8077323	contactin 4	CNTN4	1.32269	-0.251483	-1.0712	5.54107	14.1606	0.00012186	0.00110441
7998878	protease, serine 22	PRSS22	-0.720487	0.27585	0.444636	6.62176	14.1587	0.00012196	0.00110472
8061668	HCK proto-oncogene, Src family tyrosine kinase	HCK	-0.676309	1.01396	-0.337655	7.67477	14.1543	0.00012219	0.0011062
8099826	toll like receptor 10	TLR10	-1.53218	1.55054	-0.0183548	5.44904	14.1363	0.00012314	0.00111336
7893661			0.553789	-0.274034	-0.279755	10.259	14.1334	0.00012329	0.00111403
8036389	zinc finger protein 585B	ZNF585B	0.584248	-0.550249	-0.0339985	7.19792	14.13	0.00012347	0.00111536
8049471	atypical chemokine receptor 3	ACKR3	-0.528416	0.587544	-0.059128	4.73802	14.1291	0.000123519	0.0011155
7950391	phosphoglucomutase 2 like 1	PGM2L1	-0.78765	0.11024	0.67741	6.93444	14.1188	0.000124068	0.00111954
7893883			0.55697	-0.148826	-0.408144	11.114	14.1181	0.000124107	0.00111959
8002865	craniofacial development protein 1	CFDP1	0.577388	-0.449491	-0.127898	6.69893	14.112	0.000124434	0.00112183
8093500	transforming acidic coiled-coil containing protein 3	TACC3	-0.554661	0.766368	-0.211707	6.54803	14.1112	0.000124474	0.00112183
8079153	abhydrolase domain containing 5	ABHD5	0.769861	-0.0618789	-0.707982	8.35099	14.0926	0.00012548	0.00112983
7894721			0.564092	-0.41735	-0.146741	5.0553	14.0916	0.000125531	0.00112999
7972981	olfactory receptor family 11 subfamily H member 12///olfactory receptor family 11 subfamily H member 1	OR11H12///OR11H1	0.970427	-0.0768878	-0.893539	4.67629	14.0901	0.000125611	0.00113009
8074194	olfactory receptor family 11 subfamily H member 12///olfactory receptor family 11 subfamily H member 1	OR11H12///OR11H1	0.970427	-0.0768878	-0.893539	4.67629	14.0901	0.000125611	0.00113009
8021376	neural precursor cell expressed, developmentally down-regulated 4-like, E3 ubiquitin protein ligase	NEDD4L	0.539198	-0.723276	0.184078	9.98137	14.0838	0.000125956	0.00113289
8141872	N-acyl phosphatidylethanolamine phospholipase D	NAPEPLD	1.02424	-0.524618	-0.499627	8.38588	14.0809	0.00012611	0.00113366
8053584	CD8a molecule	CD8A	-0.614168	0.391708	0.222461	7.42273	14.0793	0.000126197	0.00113414
8110666			0.809388	-0.0163098	-0.793078	6.13323	14.0756	0.000126402	0.00113445
8006736	dual specificity phosphatase 14	DUSP14	-0.635869	0.472703	0.163165	5.6824	14.0659	0.000126933	0.0011389
8090852	angiomotin like 2	AMOTL2	-0.540386	0.378154	0.162232	6.146	14.0598	0.000127263	0.00114125
8163896	stomatin	STOM	-1.07909	1.46984	-0.390745	8.77728	14.0492	0.000127847	0.00114464
8015607	signal transducer and activator of transcription 3	STAT3	-0.629381	0.488671	0.140711	10.6026	14.0456	0.000128047	0.00114612
8105311	NADH:ubiquinone oxidoreductase subunit S4	NDUFS4	0.651443	-0.318735	-0.332708	7.57767	14.0449	0.000128088	0.00114617
8180236	zinc finger protein 718	ZNF718	0.593233	-0.229688	-0.363545	6.93481	14.0398	0.00012837	0.00114808
8180265	zinc finger protein 718	ZNF718	0.593233	-0.229688	-0.363545	6.93481	14.0398	0.00012837	0.00114808
8106776	cytochrome c oxidase subunit 7C	COX7C	0.574185	-0.404554	-0.169632	8.76746	14.0353	0.000128618	0.0011496
8029301	zinc finger protein 575	ZNF575	0.603081	-0.531182	-0.0718989	7.02889	14.028	0.000129025	0.00115239
7898357	macrophage stimulating 1 pseudogene///macrophage stimulating 1 like///macrophage stimulating 1 pseudogene 2///macrophage stimulating 1	LOC102724562///MST1L///MST1P2///MST1	1.18921	-0.419718	-0.769489	6.28135	14.0271	0.000129075	0.00115252
8165478	taperin	TPRN	0.640262	-0.499029	-0.141233	7.57423	14.0264	0.000129115	0.00115257
7999614	PKD1P6-NPIPP1 readthrough///nuclear pore complex interacting protein family member A8///nuclear pore complex interacting protein family member A7///nuclear pore complex interacting protein family member A5///nuclear pore complex interacting protein family member A2///nuclear pore complex interacting protein family member A3///polycystin 1, transient receptor potential channel interacting pseudogene 1///polycystin 1, transient receptor potential channel interacting pseudogene 2///nuclear pore complex interacting protein family member A1///polycystin 1, transient receptor potential channel interacting	PKD1P6-NPIPP1///NPIPA8///NPIPA7///NPIPA5///NPIPA2///NPIPA3///PKD1P1///PKD1P2///NPIPA1///PKD1	0.937461	-0.271432	-0.666029	8.94046	14.0234	0.000129283	0.00115358
8116086	docking protein 3	DOK3	-0.558978	0.57286	-0.0138819	6.95096	14.0224	0.000129335	0.0011536
7973900	immunoglobulin (CD79A) binding protein 1 pseudogene 1	IGBP1P1	0.605084	0.133773	-0.738857	4.64068	14.0162	0.000129685	0.00115642
7912670	ubiquinol-cytochrome c reductase hinge protein like///ubiquinol-cytochrome c reductase hinge protein///ubiquinol-cytochrome c reductase hinge protein like///G protein subunit alpha 13	UQCRHL///UQCRH///UQCRHL///GNA13	0.668427	-0.426116	-0.242311	8.77428	13.9933	0.000130973	0.00116665
8124622	zinc finger protein 311	ZNF311	0.529113	-0.258244	-0.270869	5.1428	13.9828	0.000131568	0.00117102
8178275	zinc finger protein 311	ZNF311	0.529113	-0.258244	-0.270869	5.1428	13.9828	0.000131568	0.00117102
8142120	nicotinamide phosphoribosyltransferase	NAMPT	-0.851236	1.11582	-0.264581	10.3109	13.9787	0.000131802	0.00117278
7899455	phosphatase and actin regulator 4	PHACTR4	0.527759	-0.116184	-0.411575	9.55974	13.9781	0.000131842	0.00117282
8051993	phosphatidylinositol glycan anchor biosynthesis class F	PIGF	0.641201	0.152536	-0.793737	6.20395	13.9747	0.000132035	0.00117422
8011713	C-X-C motif chemokine ligand 16	CXCL16	-1.10825	0.720652	0.387602	8.07801	13.9695	0.000132333	0.00117631
8102362	TRAF interacting protein with forkhead associated domain	TIFA	-1.01383	0.729391	0.284441	6.10076	13.9631	0.000132698	0.00117917
8069676	ADAM metallopeptidase with thrombospondin type 1 motif 1	ADAMTS1	-1.54445	0.641219	0.903227	6.35219	13.9591	0.000132929	0.00118029
8073474	meiotic double-stranded break formation protein 1	MEI1	-0.559883	0.540223	0.0196604	5.503	13.9566	0.000133074	0.00118125
8150599	protein kinase, DNA-activated, catalytic polypeptide	PRKDC	-0.572026	0.448217	0.123809	7.89506	13.9555	0.000133137	0.0011815
7957221	thyrotropin releasing hormone degrading enzyme	TRHDE	1.64149	-1.26199	-0.379493	5.69681	13.9527	0.000133295	0.00118227
7932453	nebulette	NEBL	-0.700367	0.133537	0.566829	6.99029	13.9486	0.000133537	0.0011841
8154785	charged multivesicular body protein 5	CHMP5	0.639448	-0.137803	-0.501645	8.70973	13.9465	0.000133658	0.00118486
8062576	DEAH-box helicase 35	DHX35	0.544097	-0.0819355	-0.462161	6.61118	13.9398	0.000134042	0.00118763
7962537	solute carrier family 38 member 2	SLC38A2	-0.524187	0.493615	0.0305713	10.0181	13.9288	0.000134684	0.00119258
7894207			0.613433	-0.336213	-0.27722	10.3879	13.9137	0.000135571	0.00119862
7893308			1.1384	-0.269744	-0.868658	4.06878	13.9031	0.000136195	0.00120285
7921821	ADAM metallopeptidase with thrombospondin type 1 motif 4	ADAMTS4	-1.01698	0.52703	0.489949	5.70119	13.9024	0.000136237	0.0012029
8052413			0.612558	-0.280437	-0.332121	6.50756	13.9016	0.000136285	0.00120301
7892779			0.924381	-0.221084	-0.703297	4.48999	13.8872	0.00013714	0.00120872
8139943	speedy/RINGO cell cycle regulator family member E7, pseudogene	SPDYE7P	0.663545	-0.139786	-0.523758	5.00298	13.887	0.00013715	0.00120872
8014349	CCL15-CCL14 readthrough (NMD candidate)///C-C motif chemokine ligand 15///C-C motif chemokine ligand 14	CCL15-CCL14///CCL15///CCL14	0.650459	-0.364964	-0.285495	8.27004	13.885	0.00013727	0.00120914
7912898	ATPase 13A2	ATP13A2	-0.573399	0.497744	0.0756552	8.05955	13.8829	0.0001374	0.00120964
8069553	nuclear receptor interacting protein 1	NRIP1	0.660606	-0.4444	-0.216205	9.4603	13.8802	0.000137558	0.00121071
7895774			0.748354	-0.301934	-0.44642	6.82358	13.8743	0.000137914	0.0012132
7903239	amylo-alpha-1, 6-glucosidase, 4-alpha-glucanotransferase	AGL	0.513382	-0.476616	-0.0367655	7.75578	13.8624	0.000138626	0.00121854
8114618	NADH:ubiquinone oxidoreductase subunit A2	NDUFA2	0.516688	-0.416791	-0.0998972	8.76939	13.8618	0.000138661	0.00121854
7939492	chromosome 11 open reading frame 96	C11orf96	-0.575915	0.38202	0.193895	6.97894	13.861	0.000138711	0.00121854
7896270			-0.917874	-0.0731432	0.991017	5.36505	13.8568	0.000138964	0.00121986
8102440	arylsulfatase family member J	ARSJ	-0.98281	-0.00771137	0.990522	6.52578	13.8517	0.000139272	0.00122224
7956120	erb-b2 receptor tyrosine kinase 3	ERBB3	0.800984	-0.630139	-0.170845	9.22614	13.8392	0.000140031	0.00122858
7896722			-1.40529	1.02392	0.381372	10.8798	13.8376	0.000140129	0.00122899
7926368	vimentin	VIM	-0.91565	0.896946	0.0187036	9.37855	13.8321	0.000140469	0.00123118
8006433	C-C motif chemokine ligand 2///C-C motif chemokine ligand 2	CCL2///CCL2	-2.37082	1.86562	0.505197	8.18186	13.8296	0.000140622	0.00123142
7898375	RNA, variant U1 small nuclear 17///RNA, U1 small nuclear 1///RNA, U1 small nuclear 2///RNA, U1 small nuclear 3///RNA, variant U1 small nuclear 7///RNA, variant U1 small nuclear 18///RNA, U1 small nuclear 4	RNVU1-17///RNU1-1///RNU1-2///RNU1-3///RNVU1-7///RNVU1-18///RNU1-4	-0.606833	-0.109344	0.716177	11.3714	13.8277	0.000140734	0.00123142
7898411	RNA, variant U1 small nuclear 17///RNA, U1 small nuclear 1///RNA, U1 small nuclear 2///RNA, U1 small nuclear 3///RNA, variant U1 small nuclear 7///RNA, variant U1 small nuclear 18///RNA, U1 small nuclear 4	RNVU1-17///RNU1-1///RNU1-2///RNU1-3///RNVU1-7///RNVU1-18///RNU1-4	-0.606833	-0.109344	0.716177	11.3714	13.8277	0.000140734	0.00123142
7912800	RNA, variant U1 small nuclear 17///RNA, U1 small nuclear 1///RNA, U1 small nuclear 2///RNA, U1 small nuclear 3///RNA, variant U1 small nuclear 7///RNA, variant U1 small nuclear 18///RNA, U1 small nuclear 4	RNVU1-17///RNU1-1///RNU1-2///RNU1-3///RNVU1-7///RNVU1-18///RNU1-4	-0.606833	-0.109344	0.716177	11.3714	13.8277	0.000140734	0.00123142
7912850	RNA, variant U1 small nuclear 17///RNA, U1 small nuclear 1///RNA, U1 small nuclear 2///RNA, U1 small nuclear 3///RNA, variant U1 small nuclear 7///RNA, variant U1 small nuclear 18///RNA, U1 small nuclear 4	RNVU1-17///RNU1-1///RNU1-2///RNU1-3///RNVU1-7///RNVU1-18///RNU1-4	-0.606833	-0.109344	0.716177	11.3714	13.8277	0.000140734	0.00123142
7919576	RNA, variant U1 small nuclear 17///RNA, U1 small nuclear 1///RNA, U1 small nuclear 2///RNA, U1 small nuclear 3///RNA, variant U1 small nuclear 7///RNA, variant U1 small nuclear 18///RNA, U1 small nuclear 4	RNVU1-17///RNU1-1///RNU1-2///RNU1-3///RNVU1-7///RNVU1-18///RNU1-4	-0.606833	-0.109344	0.716177	11.3714	13.8277	0.000140734	0.00123142
8010287	C1q and tumor necrosis factor related protein 1	C1QTNF1	-0.729557	0.236322	0.493235	7.52478	13.8273	0.000140762	0.00123142
8056257	fibroblast activation protein alpha	FAP	-1.13301	1.34292	-0.209907	4.43406	13.8213	0.000141127	0.00123406
8133012			0.692082	-0.675921	-0.0161604	7.36475	13.8201	0.000141205	0.00123406
8100943	Ras association domain family member 6	RASSF6	0.815479	-0.204577	-0.610902	7.81392	13.8197	0.000141228	0.00123406
8064613	solute carrier family 4 member 11	SLC4A11	-0.631734	0.552971	0.0787625	6.41907	13.8162	0.000141445	0.00123544
7906703	NADH:ubiquinone oxidoreductase core subunit S2	NDUFS2	0.540593	-0.200858	-0.339735	8.82969	13.7992	0.000142496	0.00124234
8092251	G protein subunit beta 4	GNB4	-0.882395	0.909992	-0.0275968	6.49014	13.7966	0.00014266	0.00124344
8140129	abhydrolase domain containing 11	ABHD11	0.582459	-0.308669	-0.27379	8.80423	13.7927	0.000142899	0.0012452
7899932	gap junction protein beta 3	GJB3	-0.793269	0.346633	0.446636	5.80235	13.7857	0.000143338	0.0012487
8080162	abhydrolase domain containing 14A	ABHD14A	-0.556961	0.297874	0.259087	8.27667	13.7794	0.000143732	0.00125147
7990879	elongation factor like GTPase 1	EFL1	0.668665	-0.286867	-0.381799	6.66071	13.7783	0.0001438	0.00125173
7930917	G protein-coupled receptor kinase 5	GRK5	-0.615366	0.525735	0.0896305	5.72644	13.7752	0.000143997	0.00125313
8122637	SAM and SH3 domain containing 1	SASH1	-0.525241	0.498379	0.0268618	7.21092	13.7726	0.000144162	0.00125423
7971150	lipoma HMGIC fusion partner	LHFP	-1.35886	1.19592	0.162932	8.62945	13.7622	0.000144815	0.00125893
7893699			0.889824	-0.137164	-0.75266	5.56931	13.7556	0.000145233	0.00126157
8038824	sialic acid binding Ig like lectin 10	SIGLEC10	-0.710129	0.889636	-0.179507	6.7641	13.7512	0.000145514	0.00126312
8116983	CD83 molecule	CD83	-1.08211	1.0649	0.0172114	6.40268	13.751	0.000145525	0.00126312
8120860	branched chain keto acid dehydrogenase E1 subunit beta	BCKDHB	0.562896	-0.290427	-0.272469	8.02036	13.75	0.000145592	0.00126337
7933750	solute carrier family 16 member 9	SLC16A9	2.1952	-1.30804	-0.887164	7.46527	13.741	0.000146162	0.00126733
7923917	Fc fragment of IgM receptor	FCMR	-1.66476	1.36079	0.303973	7.12104	13.7378	0.000146369	0.00126878
8008644			-0.633763	-0.106143	0.739907	6.79672	13.7295	0.000146903	0.00127165
8165692			2.36514	-0.923514	-1.44162	7.98047	13.7291	0.000146928	0.00127165
8130891	WD repeat domain 27	WDR27	0.528868	-0.231554	-0.297313	5.91846	13.7206	0.000147471	0.0012756
7929052	interferon induced protein with tetratricopeptide repeats 3	IFIT3	-0.971867	0.796739	0.175129	6.12596	13.7202	0.0001475	0.0012756
8180373	small ubiquitin-like modifier 1	SUMO1	0.559228	-0.114798	-0.44443	6.50906	13.7147	0.000147855	0.00127786
7943369	transmembrane protein 133	TMEM133	0.845099	-0.403681	-0.441419	7.52152	13.7031	0.000148605	0.00128282
7896727			-1.07972	1.41199	-0.332262	7.68018	13.696	0.00014907	0.00128509
8065032	ESF1 nucleolar pre-rRNA processing protein homolog	ESF1	0.52359	-0.0356557	-0.487935	6.09645	13.6957	0.000149089	0.00128509
8045336	G protein-coupled receptor 39	GPR39	0.861162	-0.604422	-0.25674	8.16791	13.6955	0.0001491	0.00128509
8073081	apolipoprotein B mRNA editing enzyme catalytic subunit 3F	APOBEC3F	-0.61879	0.519294	0.0994958	6.82396	13.6924	0.000149306	0.00128653
8083978	N-acetylated alpha-linked acidic dipeptidase-like 2	NAALADL2	0.903993	-0.737799	-0.166194	7.02907	13.6862	0.00014971	0.00128968
8104074	melatonin receptor 1A	MTNR1A	-1.36637	0.675068	0.691303	8.20621	13.68	0.000150115	0.00129216
7919699	OTU deubiquitinase 7B	OTUD7B	0.608936	-0.372004	-0.236931	6.82904	13.6729	0.000150588	0.00129523
7894464			0.766057	-0.308768	-0.457289	8.44344	13.6573	0.000151621	0.0013021
8063590	phosphoenolpyruvate carboxykinase 1	PCK1	2.88952	-2.55058	-0.338936	9.1446	13.6496	0.000152129	0.00130578
8133326	POM121 transmembrane nucleoporin C///POM121 transmembrane nucleoporin	POM121C///POM121	-0.600286	-0.0798368	0.680123	9.06909	13.6487	0.000152192	0.00130599
8030908	zinc finger protein 480	ZNF480	0.62922	-0.362226	-0.266994	8.7286	13.6442	0.000152492	0.0013081
8084634	DnaJ heat shock protein family (Hsp40) member B11	DNAJB11	-0.580299	0.658671	-0.0783715	8.14032	13.6437	0.000152526	0.0013081
7898663	PTEN induced putative kinase 1	PINK1	0.54865	-0.463878	-0.084772	8.13152	13.6433	0.000152557	0.0013081
8036602	enoyl-CoA hydratase 1	ECH1	0.678991	-0.384918	-0.294072	11.2293	13.6405	0.000152744	0.00130937
7895511			1.65918	-0.935111	-0.724072	5.92916	13.634	0.000153175	0.00131239
8038547	napsin B aspartic peptidase, pseudogene	NAPSB	-0.740582	0.725596	0.0149863	6.67175	13.6244	0.000153828	0.00131561
7994487	CD19 molecule	CD19	-1.09471	1.03103	0.0636791	6.55385	13.6176	0.000154287	0.00131872
7983527	semaphorin 6D	SEMA6D	0.83429	-0.597295	-0.236995	8.22572	13.617	0.000154326	0.00131872
7997904			1.06917	-0.0726868	-0.996482	7.85927	13.6165	0.000154361	0.00131872
8018038	ATP binding cassette subfamily A member 5	ABCA5	1.24669	-0.746215	-0.500477	7.23956	13.6161	0.00015439	0.00131872
8001410	AKT interacting protein	AKTIP	0.579458	-0.219105	-0.360353	7.30192	13.614	0.000154527	0.00131955
8159004	small nucleolar RNA, C/D box 24///ribosomal protein L7a	SNORD24///RPL7A	0.795943	-0.398315	-0.397628	6.38595	13.6112	0.00015472	0.00132086
8016094	gap junction protein gamma 1	GJC1	-0.703945	0.421417	0.282527	6.00624	13.5999	0.00015549	0.00132641
8020827	meprin A subunit beta	MEP1B	3.43076	-1.40411	-2.02664	6.34075	13.59	0.000156169	0.00133016
8015712	cytochrome c oxidase assembly factor 3	COA3	0.541601	-0.31874	-0.222861	8.55902	13.5822	0.000156706	0.00133302
8015681	C-C motif chemokine receptor 10	CCR10	-0.532435	0.581065	-0.0486299	6.57741	13.5755	0.00015717	0.00133594
7911335			0.919379	-1.2903	0.370923	11.6762	13.5514	0.000158845	0.00134846
8165694			0.919379	-1.2903	0.370923	11.6762	13.5514	0.000158845	0.00134846
7970381	putative ankyrin repeat domain-containing protein 20A12 pseudogene///ankyrin repeat domain 20 family member A8, pseudogene	LOC102725104///ANKRD20A8P	1.07536	-0.605531	-0.469824	5.40784	13.5492	0.000158999	0.0013492
7904414			1.28439	-0.366292	-0.918096	5.28078	13.5468	0.000159165	0.00135004
8043502			2.04904	-0.656553	-1.39249	4.98669	13.5464	0.000159193	0.00135004
7925320	nidogen 1	NID1	-1.37787	1.14993	0.227939	7.21138	13.5385	0.00015975	0.00135268
8014257	schlafen family member 12 like	SLFN12L	-0.55151	0.541328	0.0101826	6.32718	13.537	0.000159857	0.00135291
8041727	solute carrier family 3 member 1	SLC3A1	1.53613	-0.627547	-0.908581	6.63425	13.5285	0.000160455	0.00135727
7958989	phospholipase B domain containing 2	PLBD2	-0.51561	0.41656	0.09905	7.95499	13.5267	0.000160582	0.00135801
8163328	prostaglandin reductase 1	PTGR1	0.98389	-0.386334	-0.597556	7.13845	13.5246	0.000160733	0.00135859
8170027	integrator complex subunit 6 like	INTS6L	0.988592	-0.249212	-0.73938	6.71961	13.5165	0.000161304	0.00136307
7985134	isocitrate dehydrogenase 3 (NAD(+)) alpha	IDH3A	0.534068	-0.255669	-0.278399	10.5736	13.5156	0.000161375	0.00136332
8053337	regenerating family member 1 gamma, pseudogene	REG1CP	-0.548898	0.638744	-0.0898457	4.23733	13.515	0.000161415	0.00136332
7968931	component of oligomeric golgi complex 3	COG3	0.502554	-0.13723	-0.365324	8.40806	13.4918	0.000163079	0.00137423
7954330	solute carrier organic anion transporter family member 1B3	SLCO1B3	-1.9208	2.09157	-0.170766	4.11731	13.4875	0.000163384	0.00137645
8163181	chromosome 9 open reading frame 152	C9orf152	0.672929	-0.665324	-0.00760593	8.76295	13.4858	0.000163512	0.00137704
8113122			0.548795	-0.222857	-0.325938	4.45474	13.4854	0.000163537	0.00137704
8173869	premature ovarian failure, 1B	POF1B	0.751515	-0.478298	-0.273218	9.80794	13.4763	0.000164196	0.00138081
7927062	zinc finger protein 33A	ZNF33A	0.596158	-0.329994	-0.266163	7.64719	13.4758	0.000164234	0.00138081
7991234	milk fat globule-EGF factor 8 protein	MFGE8	-1.01695	0.990344	0.0266084	8.09837	13.4703	0.000164635	0.00138348
7895398			0.632192	-0.323005	-0.309188	11.0289	13.4692	0.000164715	0.00138381
8178826	major histocompatibility complex, class II, DQ beta 2///major histocompatibility complex, class II, DQ beta 1	HLA-DQB2///HLA-DQB1	-1.16786	1.10844	0.0594217	8.42244	13.4648	0.000165033	0.00138543
8180022	major histocompatibility complex, class II, DQ beta 2///major histocompatibility complex, class II, DQ beta 1	HLA-DQB2///HLA-DQB1	-1.16786	1.10844	0.0594217	8.42244	13.4648	0.000165033	0.00138543
8152976	transmembrane protein 71	TMEM71	-1.00283	0.73545	0.267377	5.25357	13.4603	0.000165361	0.00138783
8098870	spondin 2	SPON2	-0.881833	0.828374	0.053459	6.3872	13.459	0.000165457	0.00138828
7896720			-0.880848	0.807257	0.0735906	5.7812	13.4467	0.000166358	0.00139382
8030860	formyl peptide receptor 2	FPR2	-1.78841	1.43617	0.352244	4.69538	13.4466	0.000166368	0.00139382
8132743	ATP binding cassette subfamily A member 13	ABCA13	-0.56937	0.379624	0.189746	5.14326	13.4413	0.000166761	0.00139676
8083848			1.17786	-0.576429	-0.601432	4.96224	13.4384	0.00016697	0.00139816
8067201			0.538693	-0.56828	0.0295865	4.35511	13.434	0.000167295	0.00140049
7899990	neurochondrin	NCDN	-0.587558	0.224178	0.363381	7.38208	13.4275	0.000167781	0.00140381
7977270	uncharacterized LOC388022	LOC388022	0.684284	0.0212176	-0.705502	9.29959	13.4265	0.000167856	0.00140381
7969626	G protein-coupled receptor 180	GPR180	-0.649689	0.523448	0.126241	7.44548	13.418	0.000168487	0.00140873
8135594	caveolin 1	CAV1	-1.3554	0.369885	0.98552	7.99402	13.4069	0.00016932	0.00141463
8155673	phosphatidylinositol-4-phosphate 5-kinase type 1 beta	PIP5K1B	0.795233	-0.33063	-0.464603	8.34999	13.401	0.000169757	0.00141722
8125139	neuraminidase 1 (lysosomal sialidase)	NEU1	0.71024	-0.429128	-0.281112	8.2209	13.3957	0.000170158	0.00141956
8179851	neuraminidase 1 (lysosomal sialidase)	NEU1	0.71024	-0.429128	-0.281112	8.2209	13.3957	0.000170158	0.00141956
8007715	N-myristoyltransferase 1	NMT1	-0.531864	0.429268	0.102596	8.47713	13.3956	0.000170167	0.00141956
8077668	interleukin 17 receptor E	IL17RE	0.537781	-0.411612	-0.126169	7.57019	13.3837	0.000171067	0.00142636
7929438	helicase, lymphoid-specific	HELLS	-0.552697	0.776068	-0.223371	5.7848	13.3802	0.000171335	0.00142824
8136647	taste 2 receptor member 5	TAS2R5	0.565886	-0.449746	-0.11614	5.44849	13.3768	0.000171595	0.00142933
8079896	semaphorin 3F	SEMA3F	-0.548798	0.139883	0.408915	6.9152	13.3725	0.000171924	0.00143135
7974902	ras homolog family member J	RHOJ	-1.15926	0.687692	0.47157	6.99353	13.3552	0.000173244	0.00144091
7976073	fibronectin leucine rich transmembrane protein 2	FLRT2	-0.934413	0.343711	0.590703	5.57373	13.355	0.000173261	0.00144091
8075720	apolipoprotein L2	APOL2	-0.60994	0.677193	-0.0672532	6.21462	13.3507	0.000173591	0.00144306
8156278	chromosome 9 open reading frame 47///sphingosine-1-phosphate receptor 3	C9orf47///S1PR3	-0.552744	0.452076	0.100668	6.36258	13.3489	0.000173734	0.00144389
8016980	microRNA 142	MIR142	-1.03595	1.24287	-0.206913	4.86759	13.3378	0.000174591	0.00144993
7934842	multimerin 2	MMRN2	-0.619945	0.470477	0.149468	6.13326	13.3284	0.000175323	0.00145419
8159803	family with sequence similarity 138 member E///family with sequence similarity 138 member D///family with sequence similarity 138 member C///family with sequence similarity 138 member B///family with sequence similarity 138 member A///family with sequence similarity 138 member F	FAM138E///FAM138D///FAM138C///FAM138B///FAM138A///FAM138F	0.527197	-0.180644	-0.346552	4.57861	13.3091	0.000176831	0.00146487
8151816	GTP binding protein overexpressed in skeletal muscle	GEM	-1.3313	0.916475	0.414826	6.34218	13.3039	0.000177245	0.0014672
7904562	neuroblastoma breakpoint family member 25, pseudogene///neuroblastoma breakpoint family member 19///neuroblastoma breakpoint family member 20///neuroblastoma breakpoint family member 10///neuroblastoma breakpoint family member 8///neuroblastoma breakpoint family member 9///neuroblastoma breakpoint family member 15///neuroblastoma breakpoint family member 11///neuroblastoma breakpoint family member 12///neuroblastoma breakpoint family member 3///neuroblastoma breakpoint family member 1///neuroblastoma breakpoint family member 14	NBPF25P///NBPF19///NBPF20///NBPF10///NBPF8///NBPF9///NBPF15///NBPF11///NBPF12///NBPF3///NBPF1///NBPF14	0.667036	-0.308079	-0.358957	11.1666	13.3031	0.000177307	0.00146735
8130817	AFDN antisense RNA 1 (head to head)///AFDN antisense RNA 1 (head to head)	AFDN-AS1///AFDN-AS1	0.561853	-0.378189	-0.183664	5.81688	13.2982	0.000177694	0.00146963
7918634	putative homeodomain transcription factor 1	PHTF1	-0.523083	0.658717	-0.135634	5.82552	13.2937	0.000178049	0.00147162
8038487	interleukin 4 induced 1///nucleoporin 62	IL4I1///NUP62	-0.56144	0.465142	0.0962978	6.83727	13.2894	0.00017839	0.00147338
7995681	matrix metallopeptidase 2	MMP2	-1.56739	1.46547	0.101919	8.66859	13.2882	0.00017849	0.00147384
8070269	DSCR3 arrestin fold containing	DSCR3	0.532171	-0.10017	-0.432001	9.27923	13.2862	0.000178645	0.00147475
8161056	talin 1	TLN1	-0.660704	0.406146	0.254558	8.99548	13.283	0.000178901	0.0014765
7993580	PKD1P6-NPIPP1 readthrough///nuclear pore complex interacting protein family member A8///nuclear pore complex interacting protein family member A7///nuclear pore complex interacting protein family member A5///nuclear pore complex interacting protein family member B5///nuclear pore complex interacting protein family member B6///nuclear pore complex interacting protein family member A2///nuclear pore complex interacting protein family member A3///nuclear pore complex interacting protein family member B4///polycystin 1, transient receptor potential channel interacting pseudogene 1///pyridoxal dependent decarboxylase domain containing 2, pseudogene///nuclear pore complex interacting protein family member B3///nuclear pore complex interacting protein family member A1///nuclear pore complex interacting protein family member B5///nuclear pore complex interacting protein family member B4///nuclear pore complex interacting protein family member B3	PKD1P6-NPIPP1///NPIPA8///NPIPA7///NPIPA5///NPIPB5///NPIPB6///NPIPA2///NPIPA3///NPIPB4///PKD1P1///PDXDC2P///NPIPB3///NPIPA1///NPIPB5///NPIPB4///NPIPB3	0.935284	-0.312354	-0.62293	9.83626	13.2806	0.000179089	0.00147695
8025958	zinc finger protein 440	ZNF440	0.842812	-0.445447	-0.397365	6.93223	13.2756	0.000179491	0.0014799
7895298			0.96299	-0.449979	-0.513011	6.9488	13.2748	0.000179557	0.00148008
7995096	integrin subunit alpha M	ITGAM	-0.789883	0.92947	-0.139587	6.25127	13.2716	0.00017981	0.00148143
8059770	tigger transposable element derived 1	TIGD1	0.50703	-0.271104	-0.235927	6.56663	13.2697	0.000179962	0.00148216
7974781	protein phosphatase, Mg2+/Mn2+ dependent 1A	PPM1A	0.644946	-0.197247	-0.447699	7.96294	13.2638	0.000180439	0.00148367
7893334			0.606235	-0.398929	-0.207306	9.04154	13.2497	0.000181579	0.00149157
8097148	KIAA1109	KIAA1109	0.701233	-0.383949	-0.317284	8.48889	13.2355	0.000182732	0.00149993
8155397	ankyrin repeat domain 20 family member A21, pseudogene///ankyrin repeat domain 20 family member A8, pseudogene///ankyrin repeat domain 20 family member A4///ankyrin repeat domain 20 family member A2///ankyrin repeat domain 20 family member A3///ankyrin repeat domain 20 family member A5, pseudogene///ankyrin repeat domain 20 family member A1	ANKRD20A21P///ANKRD20A8P///ANKRD20A4///ANKRD20A2///ANKRD20A3///ANKRD20A5P///ANKRD20A1	1.10964	-0.672578	-0.437065	6.16312	13.2303	0.000183156	0.00150267
8161388	ankyrin repeat domain 20 family member A21, pseudogene///ankyrin repeat domain 20 family member A8, pseudogene///ankyrin repeat domain 20 family member A4///ankyrin repeat domain 20 family member A2///ankyrin repeat domain 20 family member A3///ankyrin repeat domain 20 family member A5, pseudogene///ankyrin repeat domain 20 family member A1	ANKRD20A21P///ANKRD20A8P///ANKRD20A4///ANKRD20A2///ANKRD20A3///ANKRD20A5P///ANKRD20A1	1.10964	-0.672578	-0.437065	6.16312	13.2303	0.000183156	0.00150267
8116635	biphenyl hydrolase like	BPHL	0.597177	-0.272543	-0.324634	6.96863	13.2192	0.000184064	0.00150937
8025382	ceramide synthase 4	CERS4	-0.664781	0.435136	0.229645	6.27757	13.2091	0.000184899	0.0015151
8172425	solute carrier family 38 member 5	SLC38A5	-1.02639	0.674283	0.352106	6.69632	13.2041	0.000185312	0.00151811
8057732	nuclear envelope integral membrane protein 2	NEMP2	-0.507824	0.499506	0.0083182	6.28493	13.1997	0.000185679	0.00152074
8155514	family with sequence similarity 27 member E2///family with sequence similarity 27 member E3	FAM27E2///FAM27E3	0.755651	-0.13944	-0.61621	6.33601	13.1942	0.000186136	0.00152373
8160138	nuclear factor I B	NFIB	-0.582762	0.0182923	0.56447	8.86569	13.1887	0.000186591	0.00152633
7895004			0.726275	-0.468356	-0.257919	9.52705	13.1859	0.000186829	0.0015279
8084630	NmrA like redox sensor 1 pseudogene 1	NMRAL1P1	1.60035	-0.567152	-1.0332	6.76608	13.1844	0.000186948	0.00152824
7896298			0.668742	-0.419212	-0.24953	7.63069	13.1734	0.000187876	0.00153533
8128247	BTB domain and CNC homolog 2	BACH2	-1.09571	0.957033	0.138682	5.57514	13.1682	0.000188315	0.00153778
8000013	ERI1 exoribonuclease family member 2	ERI2	0.527072	-0.0821966	-0.444876	6.72504	13.1667	0.000188435	0.00153839
8081465	BBX, HMG-box containing	BBX	-0.510617	0.549583	-0.038966	7.64767	13.1625	0.000188793	0.00154055
8095362	metallothionein 2A	MT2A	0.773559	-0.657075	-0.116484	12.4748	13.1601	0.000188993	0.00154181
8139832	zinc finger protein 117	ZNF117	0.694429	-0.219984	-0.474445	6.84522	13.1575	0.000189213	0.00154298
8163202	sushi, von Willebrand factor type A, EGF and pentraxin domain containing 1///sushi, von Willebrand factor type A, EGF and pentraxin domain containing 1	SVEP1///SVEP1	-0.826028	0.677391	0.148637	5.34683	13.1573	0.000189234	0.00154298
8145865	adhesion G protein-coupled receptor A2	ADGRA2	-0.944634	0.364984	0.57965	7.39677	13.1545	0.000189473	0.00154383
8113073	arrestin domain containing 3	ARRDC3	-0.804082	0.741827	0.0622557	9.66895	13.1502	0.000189838	0.00154643
7896128			0.606871	-0.165536	-0.441335	8.57346	13.1476	0.000190054	0.00154781
8044813	transmembrane protein 37	TMEM37	1.54421	-0.472848	-1.07136	9.03249	13.1449	0.000190287	0.00154825
7938702	natural killer cell cytotoxicity receptor 3 ligand 1	NCR3LG1	0.635364	-0.829134	0.19377	7.9054	13.1448	0.000190296	0.00154825
8035456	leucine rich repeat containing 25	LRRC25	-0.714798	0.565127	0.149671	7.04436	13.1402	0.000190689	0.00155032
7999766	PKD1P6-NPIPP1 readthrough///nuclear pore complex interacting protein family member A8///nuclear pore complex interacting protein family member A7///nuclear pore complex interacting protein family member A5///nuclear pore complex interacting protein family member B5///nuclear pore complex interacting protein family member B6///nuclear pore complex interacting protein family member A2///nuclear pore complex interacting protein family member A3///nuclear pore complex interacting protein family member B4///polycystin 1, transient receptor potential channel interacting pseudogene 1///pyridoxal dependent decarboxylase domain containing 2, pseudogene///nuclear pore complex interacting protein family member B3///nuclear pore complex interacting protein family member A1///nuclear pore complex interacting protein family member B5///nuclear pore complex interacting protein family member B4///nuclear pore complex interacting protein family member B3	PKD1P6-NPIPP1///NPIPA8///NPIPA7///NPIPA5///NPIPB5///NPIPB6///NPIPA2///NPIPA3///NPIPB4///PKD1P1///PDXDC2P///NPIPB3///NPIPA1///NPIPB5///NPIPB4///NPIPB3	0.890631	-0.301213	-0.589418	9.8593	13.1391	0.000190781	0.00155069
8130556	superoxide dismutase 2, mitochondrial	SOD2	-0.877587	0.84859	0.0289966	8.78362	13.1359	0.000191057	0.00155255
8040473	ras homolog family member B	RHOB	-0.725505	0.344664	0.380841	8.49409	13.1346	0.000191165	0.00155304
8040334			0.682138	-0.433476	-0.248662	12.2762	13.1329	0.000191315	0.00155304
8113413	nudix hydrolase 12	NUDT12	1.02206	-0.48876	-0.533304	7.26614	13.1324	0.000191351	0.00155304
8078971	ectonucleoside triphosphate diphosphohydrolase 3	ENTPD3	-0.765317	0.491078	0.274239	5.45687	13.1284	0.000191697	0.00155527
8046922	collagen type III alpha 1 chain	COL3A1	-0.900687	0.975074	-0.0743868	8.77888	13.1282	0.00019172	0.00155527
8095187	centrosomal protein 135	CEP135	-0.601247	0.69777	-0.0965222	5.7781	13.1261	0.000191899	0.00155619
8016336	oxysterol binding protein like 7	OSBPL7	0.591084	-0.323702	-0.267382	7.77919	13.1247	0.00019202	0.00155619
7895035			0.91892	0.337531	-1.25645	3.96257	13.1219	0.000192257	0.00155735
7955987			0.658965	0.0897739	-0.748739	4.20574	13.1212	0.000192319	0.00155748
7893608			0.972256	-0.445664	-0.526592	8.04868	13.1127	0.000193057	0.00156231
7899851	antizyme inhibitor 2	AZIN2	0.746961	-0.234696	-0.512265	6.24361	13.1105	0.000193245	0.00156345
8029950	EH domain containing 2	EHD2	-0.837933	0.437097	0.400837	7.74316	13.1022	0.000193965	0.00156813
7982377	gremlin 1, DAN family BMP antagonist	GREM1	-2.02021	0.822136	1.19808	8.79282	13.1016	0.000194015	0.00156815
8100312	leucine rich repeat containing 66	LRRC66	1.20739	-0.241199	-0.966186	6.73492	13.0997	0.000194186	0.00156901
8069269	collagen type VI alpha 1 chain	COL6A1	-0.921014	0.702701	0.218313	8.56872	13.0937	0.000194703	0.00157257
7965941	glycosyltransferase 8 domain containing 2	GLT8D2	-1.07415	1.10958	-0.035431	6.63596	13.0925	0.000194816	0.00157288
8027312	zinc finger protein 429	ZNF429	1.10154	-0.466226	-0.635313	6.5645	13.0921	0.000194844	0.00157288
7971369	potassium channel tetramerization domain containing 4	KCTD4	0.543234	-0.169957	-0.373277	4.55502	13.0914	0.000194909	0.00157288
7895555			0.718994	-0.0730089	-0.645985	3.51064	13.0911	0.000194931	0.00157288
7940191	syntaxin 3	STX3	0.751362	-0.281669	-0.469692	8.5072	13.0864	0.000195345	0.00157441
8165438	dipeptidyl peptidase 7	DPP7	-0.502415	0.240463	0.261953	8.89331	13.0818	0.00019575	0.00157648
7924817	uncharacterized protein PRO2012	PRO2012	1.2944	-0.897818	-0.396587	7.01578	13.076	0.000196263	0.00157968
8065612	nucleolar protein 4 like	NOL4L	0.568742	-0.134035	-0.434706	7.37976	13.0756	0.000196296	0.00157968
7937483	small nucleolar RNA, H/ACA box 52	SNORA52	-0.747583	-0.287595	1.03518	8.9875	13.0729	0.000196539	0.00158049
8096301	secreted phosphoprotein 1	SPP1	-1.92203	1.96931	-0.0472857	6.10902	13.0644	0.000197285	0.00158572
8030007	epithelial membrane protein 3	EMP3	-1.10356	0.981827	0.12173	7.80102	13.0498	0.000198586	0.00159425
8083422	succinate receptor 1	SUCNR1	-0.604916	0.939213	-0.334297	4.21065	13.0487	0.000198683	0.00159464
7893014			0.898119	0.16236	-1.06048	4.4765	13.038	0.000199648	0.00160123
7972548	G protein-coupled receptor 18	GPR18	-0.84436	1.10426	-0.259901	5.443	13.0351	0.000199906	0.00160282
8043657	cyclin and CBS domain divalent metal cation transport mediator 4	CNNM4	0.611564	-0.516058	-0.0955065	9.86607	13.0347	0.000199942	0.00160282
7936641	sideroflexin 4	SFXN4	0.501364	-0.326944	-0.17442	7.35366	13.0302	0.00020035	0.00160531
8154512	ADAMTS like 1	ADAMTSL1	0.50594	-0.475084	-0.0308556	5.7482	13.0256	0.000200757	0.00160664
7995783	metallothionein 2A	MT2A	0.782328	-0.597153	-0.185176	12.024	13.021	0.000201182	0.00160888
8004510	CD68 molecule	CD68	-0.781428	0.967798	-0.186369	9.91184	13.019	0.000201359	0.00160991
8179238	MHC class I polypeptide-related sequence A	MICA	0.631411	0.169062	-0.800473	6.65513	13.0184	0.000201415	0.00160997
8116780	desmoplakin	DSP	0.614323	-0.622743	0.00841939	9.74419	13.016	0.000201636	0.00161134
7909455	TRAF3 interacting protein 3	TRAF3IP3	-0.868423	1.07622	-0.207802	6.24203	13.0102	0.000202157	0.00161473
8003180	zinc finger DHHC-type containing 7	ZDHHC7	0.50439	-0.223413	-0.280976	9.09813	12.9867	0.000204313	0.00162969
8092800	ATPase 13A4	ATP13A4	0.902489	-1.17912	0.276628	5.84346	12.9855	0.000204421	0.00162969
8003875	sphingolipid transporter 2	SPNS2	-1.18636	1.00923	0.177139	8.01795	12.9855	0.000204422	0.00162969
8003605			0.555872	-0.0763597	-0.479512	4.85325	12.9801	0.000204919	0.00163287
7999769	PKD1P6-NPIPP1 readthrough///nuclear pore complex interacting protein family member A8///nuclear pore complex interacting protein family member A7///nuclear pore complex interacting protein family member A5///nuclear pore complex interacting protein family member B5///nuclear pore complex interacting protein family member B6///nuclear pore complex interacting protein family member A2///nuclear pore complex interacting protein family member A3///nuclear pore complex interacting protein family member B4///polycystin 1, transient receptor potential channel interacting pseudogene 1///pyridoxal dependent decarboxylase domain containing 2, pseudogene///polycystin 1, transient receptor potential channel interacting pseudogene 2///nuclear pore complex interacting protein family member B3///nuclear pore complex interacting protein family member A1///polycystin 1, transient receptor potential channel interacting///nuclear pore complex interacting protein family member B5///nuclear pore complex interacting protein family member B4///nuclear pore complex interacting protein family member B3	PKD1P6-NPIPP1///NPIPA8///NPIPA7///NPIPA5///NPIPB5///NPIPB6///NPIPA2///NPIPA3///NPIPB4///PKD1P1///PDXDC2P///PKD1P2///NPIPB3///NPIPA1///PKD1///NPIPB5///NPIPB4///NPIPB3	0.891611	-0.250527	-0.641083	9.3738	12.9716	0.00020571	0.00163799
8012464	uncharacterized LOC100128288	LOC100128288	0.839781	-0.329574	-0.510207	5.83365	12.9691	0.000205941	0.00163944
8179519	major histocompatibility complex, class II, DP beta 1	HLA-DPB1	-1.11438	1.36574	-0.251367	11.2229	12.9632	0.000206489	0.00164223
8122336	ABRA C-terminal like	ABRACL	0.736805	-0.102565	-0.63424	7.76584	12.9626	0.000206549	0.00164231
8121009	chromosome 6 open reading frame 163	C6orf163	0.643422	-0.601257	-0.0421647	4.77575	12.9546	0.000207291	0.00164703
8141107	solute carrier family 25 member 13	SLC25A13	0.533411	-0.212334	-0.321077	8.75952	12.9511	0.000207626	0.00164891
8012896	peripheral myelin protein 22	PMP22	-1.04766	0.730583	0.317075	9.3175	12.9459	0.000208111	0.00165237
8025058	thyroid hormone receptor interactor 10	TRIP10	0.536493	-0.0104934	-0.526	8.05878	12.9259	0.000210005	0.00166581
8081686	BOC cell adhesion associated, oncogene regulated	BOC	-0.764282	0.244887	0.519395	5.70627	12.9129	0.000211234	0.00167397
8006229	ring finger protein 135	RNF135	0.616608	-0.220931	-0.395676	8.09346	12.9121	0.000211318	0.00167423
8026687	occludin/ELL domain containing 1	OCEL1	0.503536	-0.307339	-0.196197	6.95045	12.91	0.000211516	0.00167507
8021442	zinc finger protein 532	ZNF532	-0.683784	0.534793	0.148991	6.63063	12.9098	0.000211533	0.00167507
8129888	NHS like 1	NHSL1	0.894897	-0.815421	-0.0794764	8.98556	12.9084	0.000211673	0.00167544
7899160	CD52 molecule	CD52	-1.29895	1.36152	-0.0625754	8.33631	12.8984	0.000212628	0.00168181
8049075	UDP-GlcNAc:betaGal beta-1,3-N-acetylglucosaminyltransferase 7	B3GNT7	-0.56608	-1.2241	1.79018	9.24271	12.891	0.000213344	0.00168666
8108050	transcription factor 7 (T-cell specific, HMG-box)	TCF7	-0.503125	0.370634	0.13249	6.8463	12.8816	0.000214255	0.00169268
8136039	ATPase H+ transporting V1 subunit F	ATP6V1F	-0.527485	0.292302	0.235183	9.01093	12.8647	0.000215903	0.00170204
8034393	zinc finger protein 443	ZNF443	0.606792	-0.211637	-0.395154	4.7432	12.856	0.000216756	0.00170796
8135587	caveolin 2///uncharacterized LOC105375463///caveolin 2	CAV2///LOC105375463///CAV2	-0.908133	0.530163	0.377969	6.84948	12.8504	0.000217304	0.00171106
8112807	arylsulfatase B	ARSB	-0.711645	0.427762	0.283882	6.9385	12.8437	0.00021797	0.0017152
7973826	nucleotide binding protein like	NUBPL	0.520559	-0.560775	0.0402168	6.78503	12.8435	0.000217985	0.0017152
8030128	protein phosphatase 1 regulatory subunit 15A	PPP1R15A	-0.640574	0.382101	0.258473	7.30461	12.8411	0.000218226	0.00171669
8105121	growth hormone receptor	GHR	1.32454	-1.82252	0.497975	6.67085	12.8374	0.000218591	0.00171916
7977046	TNF alpha induced protein 2	TNFAIP2	-0.88534	0.772354	0.112986	7.41413	12.8326	0.00021907	0.00172008
8161499	family with sequence similarity 27 member E2///family with sequence similarity 27 member E3	FAM27E2///FAM27E3	0.742404	-0.144121	-0.598283	6.49939	12.8304	0.000219288	0.00172116
7939052	fin bud initiation factor homolog (zebrafish)	FIBIN	-1.26999	1.24047	0.0295214	5.27781	12.8099	0.00022134	0.00173585
7904106	membrane associated guanylate kinase, WW and PDZ domain containing 3	MAGI3	0.823738	-0.484183	-0.339555	8.088	12.7912	0.00022323	0.00174984
8115455	hepatitis A virus cellular receptor 1	HAVCR1	1.57117	-1.56577	-0.00539988	6.42365	12.7899	0.00022336	0.00175045
8113130	multiple C2 and transmembrane domain containing 1	MCTP1	-1.08671	0.903806	0.182899	6.32062	12.7884	0.000223518	0.00175118
7967789	peroxisomal membrane protein 2	PXMP2	0.608087	-0.861696	0.253609	6.93523	12.7846	0.000223901	0.00175345
7923141	DENN domain containing 1B	DENND1B	0.500407	-0.133023	-0.367385	8.17507	12.7782	0.000224557	0.00175818
7928189	unc-5 netrin receptor B	UNC5B	0.600933	-0.67269	0.0717571	8.17756	12.777	0.000224679	0.00175843
8055992	activin A receptor type 1C	ACVR1C	1.12963	-0.655984	-0.473644	8.23733	12.7768	0.000224696	0.00175843
7964757			-1.27145	1.34674	-0.0752916	6.27213	12.7646	0.000225946	0.00176697
7985364	interleukin 16	IL16	-0.61631	0.677629	-0.0613182	6.60018	12.7628	0.000226132	0.00176801
8007550	N-acetylglutamate synthase	NAGS	0.587948	-0.372202	-0.215746	7.35227	12.76	0.000226424	0.00176987
7945101	decapping enzyme, scavenger	DCPS	-0.605048	0.378847	0.226201	6.69543	12.7576	0.000226669	0.00177054
7895432			1.09274	-0.70421	-0.388528	5.20583	12.7543	0.000227006	0.00177276
8085300	SEC13 homolog, nuclear pore and COPII coat complex component	SEC13	-0.509328	0.392204	0.117124	8.62188	12.7515	0.0002273	0.00177422
8081657	CD200 molecule	CD200	-0.781639	0.652482	0.129156	7.17416	12.7472	0.000227746	0.00177729
8034304	acid phosphatase 5, tartrate resistant	ACP5	-0.750676	1.20063	-0.449953	7.65794	12.7453	0.000227946	0.00177801
8030078	sphingosine kinase 2	SPHK2	0.54174	-0.333571	-0.208168	7.26105	12.7295	0.000229595	0.00178877
7943376	centrosomal protein 126	CEP126	0.563896	-0.491684	-0.0722118	5.4471	12.7208	0.000230506	0.00179503
7939173	DEP domain containing 7	DEPDC7	0.902501	-0.669167	-0.233334	5.94148	12.7182	0.000230773	0.00179654
8017162	ring finger protein, transmembrane 1	RNFT1	0.597447	0.130826	-0.728272	8.59869	12.7168	0.000230925	0.00179703
8119016	mitogen-activated protein kinase 13	MAPK13	0.521147	-0.333329	-0.187818	9.22827	12.7129	0.000231334	0.00179829
7894779			0.58862	-0.282413	-0.306206	10.3498	12.7127	0.000231359	0.00179829
8039226	leukocyte immunoglobulin like receptor A3	LILRA3	-1.58655	1.87636	-0.289808	6.09273	12.7115	0.000231488	0.00179829
7904506	neuroblastoma breakpoint family member 25, pseudogene///neuroblastoma breakpoint family member 19///neuroblastoma breakpoint family member 20///neuroblastoma breakpoint family member 10///neuroblastoma breakpoint family member 8///neuroblastoma breakpoint family member 9///neuroblastoma breakpoint family member 15///neuroblastoma breakpoint family member 11///neuroblastoma breakpoint family member 12///neuroblastoma breakpoint family member 3///neuroblastoma breakpoint family member 1///neuroblastoma breakpoint family member 14	NBPF25P///NBPF19///NBPF20///NBPF10///NBPF8///NBPF9///NBPF15///NBPF11///NBPF12///NBPF3///NBPF1///NBPF14	0.653238	-0.301749	-0.351488	11.1924	12.7112	0.000231519	0.00179829
8059067	indian hedgehog	IHH	0.708495	-0.7217	0.0132055	8.46905	12.7073	0.000231928	0.0018007
7895498			0.742482	-0.564166	-0.178316	8.09415	12.7053	0.000232135	0.00180139
8023941	mucosal vascular addressin cell adhesion molecule 1	MADCAM1	-0.538545	0.342226	0.19632	7.95362	12.7043	0.000232249	0.00180185
7929562	zinc finger protein 518A	ZNF518A	0.750275	-0.572559	-0.177716	8.15069	12.6775	0.000235109	0.00182149
8090664	asteroid homolog 1 (Drosophila)	ASTE1	0.789589	-0.426167	-0.363422	6.23864	12.675	0.000235378	0.00182241
8105229	pelota homolog (Drosophila)///integrin subunit alpha 1	PELO///ITGA1	-0.622605	0.311919	0.310687	7.63556	12.6748	0.000235392	0.00182241
7946292	cytochrome b5 reductase 2	CYB5R2	-0.758751	0.713518	0.045233	6.46331	12.6729	0.000235596	0.00182357
8125445			-0.604285	0.37401	0.230276	4.07271	12.6701	0.000235898	0.00182494
8113039	myocyte enhancer factor 2C	MEF2C	-1.06599	1.34787	-0.281881	8.31561	12.6698	0.000235939	0.00182494
7896708			-1.54472	1.31692	0.227805	6.71753	12.6646	0.000236501	0.00182767
8048864	C-C motif chemokine ligand 20	CCL20	-2.57089	1.78898	0.781902	7.39422	12.6645	0.000236511	0.00182767
8155574	ankyrin repeat domain 20 family member A21, pseudogene///ankyrin repeat domain 20 family member A8, pseudogene///ankyrin repeat domain 20 family member A4///ankyrin repeat domain 20 family member A2///ankyrin repeat domain 20 family member A3///ankyrin repeat domain 20 family member A5, pseudogene///ankyrin repeat domain 20 family member A1	ANKRD20A21P///ANKRD20A8P///ANKRD20A4///ANKRD20A2///ANKRD20A3///ANKRD20A5P///ANKRD20A1	1.10141	-0.672659	-0.428747	6.1367	12.6593	0.000237069	0.00183113
7980304			-0.709767	-0.149065	0.858832	5.97155	12.655	0.000237536	0.00183346
7981919	SNRPN upstream reading frame///small nuclear ribonucleoprotein polypeptide N	SNURF///SNRPN	-0.518663	0.193647	0.325016	6.41922	12.6535	0.000237703	0.00183433
7900540	ribosomal modification protein rimK like family member A	RIMKLA	0.793165	-0.744071	-0.0490931	7.8646	12.6414	0.000239023	0.00184322
7938183	zinc finger protein 215	ZNF215	-0.705679	0.921446	-0.215767	5.95814	12.6352	0.000239705	0.00184634
7893552			0.628309	0.153123	-0.781432	7.33674	12.6319	0.000240057	0.00184831
8016387	proline rich 15 like	PRR15L	0.852292	-0.434279	-0.418014	9.83672	12.6312	0.000240135	0.00184831
8101304	RasGEF domain family member 1B	RASGEF1B	-0.522735	0.571223	-0.0484881	6.77278	12.631	0.000240157	0.00184831
7979743	retinol dehydrogenase 11 (all-trans/9-cis/11-cis)	RDH11	-0.61874	0.668824	-0.0500835	7.82057	12.6226	0.00024109	0.00185483
7960910	activation-induced cytidine deaminase	AICDA	-1.03976	0.89589	0.143875	5.05206	12.6221	0.000241141	0.00185483
7893250			1.38944	-0.862554	-0.526887	5.69937	12.6151	0.000241914	0.00185906
8085774	zinc finger protein 385D	ZNF385D	-0.782023	0.525068	0.256955	5.13028	12.6133	0.000242114	0.00185962
8047161	nucleic acid binding protein 1	NABP1	-0.516936	0.880507	-0.363572	7.84952	12.613	0.000242155	0.00185962
8108006	liver enriched antimicrobial peptide 2	LEAP2	1.28896	-0.513567	-0.775388	5.89655	12.6044	0.000243108	0.00186564
8142628	solute carrier family 13 member 1	SLC13A1	0.744593	-0.409388	-0.335205	4.28267	12.601	0.000243483	0.00186809
7945321	galactosidase beta 1 like 2	GLB1L2	0.894131	-0.28755	-0.60658	8.29174	12.5869	0.000245063	0.00187848
8148317	v-myc avian myelocytomatosis viral oncogene homolog	MYC	-0.668125	0.0972741	0.570851	7.80644	12.5848	0.000245301	0.00187987
8151547			0.834303	-0.259274	-0.575029	5.82548	12.5768	0.000246209	0.00188304
8114002			0.643708	-0.155876	-0.487832	5.32491	12.5765	0.000246234	0.00188304
8121850	hes related family bHLH transcription factor with YRPW motif 2	HEY2	-0.603029	0.327253	0.275776	5.16458	12.5727	0.000246663	0.00188511
8062766	MYB proto-oncogene like 2	MYBL2	-1.01102	1.16258	-0.151561	7.63512	12.5616	0.000247928	0.00189282
8064808	solute carrier family 23 member 2	SLC23A2	-0.645918	0.492214	0.153704	6.89164	12.5598	0.000248139	0.00189376
7928395	fucosyltransferase 11	FUT11	-0.601422	0.52683	0.0745918	8.08321	12.5579	0.00024835	0.0018943
8157362	zinc finger protein 618	ZNF618	-0.510574	0.370693	0.139882	6.61233	12.5475	0.00024954	0.00190183
8164165	heat shock protein family A (Hsp70) member 5	HSPA5	-0.611738	0.486115	0.125623	10.692	12.5414	0.000250237	0.00190628
7963946	matrix metallopeptidase 19	MMP19	-0.783913	0.638206	0.145707	6.04702	12.5375	0.000250692	0.0019074
7893403			0.892193	-0.359745	-0.532448	7.20058	12.5369	0.000250763	0.0019074
7989951	DNMT1-associated colon cancer repressed lncRNA 1	DACOR1	0.69638	-0.292873	-0.403507	4.61296	12.5367	0.000250783	0.0019074
8129193	centrosomal protein 85 like	CEP85L	-0.713261	0.567432	0.145829	5.02062	12.5159	0.000253198	0.00192222
7892621			-0.514875	0.0506017	0.464274	12.1258	12.51	0.000253882	0.00192592
7950005	MAS related GPR family member F	MRGPRF	-0.806187	0.278162	0.528025	5.99727	12.5092	0.000253975	0.00192592
7969288	olfactomedin 4	OLFM4	-2.85444	1.29565	1.55879	11.4699	12.5039	0.000254594	0.0019293
7896043			0.786291	-0.382845	-0.403446	8.07614	12.4943	0.000255725	0.00193613
8049957	uncharacterized FLJ38379	LOC285097	0.950877	-0.435189	-0.515688	5.67289	12.4943	0.000255728	0.00193613
7963137			0.692471	-0.0379899	-0.654481	4.86921	12.4923	0.000255962	0.00193701
8143733	zinc finger family member 767, pseudogene	ZNF767P	0.654898	-0.29361	-0.361288	6.65296	12.4917	0.000256029	0.00193708
8086181			0.566277	-0.336648	-0.229629	4.21335	12.4872	0.000256566	0.00193889
8139482	small nucleolar RNA, H/ACA box 5A	SNORA5A	0.807801	-0.727303	-0.0804989	7.5488	12.4795	0.000257472	0.00194446
8108370	early growth response 1	EGR1	-1.98288	0.663016	1.31987	9.01418	12.4618	0.000259584	0.00195819
8127425	LMBR1 domain containing 1	LMBRD1	0.521849	-0.166122	-0.355727	8.81579	12.4526	0.000260688	0.00196404
8135544	forkhead box P2	FOXP2	0.738611	-1.15549	0.416882	5.89594	12.4524	0.000260714	0.00196404
7893511			0.638069	-0.257355	-0.380713	9.15501	12.4483	0.000261203	0.00196728
8138487			-1.11321	1.09383	0.0193829	7.11568	12.4476	0.000261285	0.00196745
8118100	MHC class I polypeptide-related sequence A	MICA	0.547628	0.164182	-0.71181	6.74791	12.4369	0.000262578	0.00197495
8057599	tissue factor pathway inhibitor	TFPI	-1.20352	1.06694	0.136585	6.05491	12.4333	0.000263025	0.00197742
8112335			0.535698	-0.340068	-0.19563	5.17604	12.4277	0.000263707	0.00198209
7893526			1.30689	-0.487519	-0.819368	4.23904	12.4171	0.000264992	0.00199085
8105681	erbb2 interacting protein	ERBIN	0.629542	0.0476414	-0.677184	10.0261	12.4078	0.000266134	0.00199653
8069689	ADAM metallopeptidase with thrombospondin type 1 motif 5	ADAMTS5	-0.755871	0.790628	-0.0347571	5.69125	12.4074	0.000266185	0.00199653
8135601	MET proto-oncogene, receptor tyrosine kinase	MET	-0.700033	0.575742	0.124292	8.79315	12.4026	0.000266775	0.00200018
8094789	LIM and calponin homology domains 1	LIMCH1	-0.545877	0.364781	0.181097	5.70405	12.4014	0.000266929	0.00200089
8057898	HECT, C2 and WW domain containing E3 ubiquitin protein ligase 2	HECW2	-0.767424	0.5977	0.169724	5.34734	12.4005	0.000267044	0.0020013
8063382	snail family transcriptional repressor 1	SNAI1	-0.533427	0.413218	0.12021	5.52789	12.3967	0.000267504	0.00200384
7953428	CD4 molecule	CD4	-1.08035	1.32045	-0.240102	7.63634	12.3892	0.000268444	0.00200952
8028104	hematopoietic cell signal transducer	HCST	-0.609486	0.662977	-0.0534909	6.391	12.3753	0.000270174	0.00202202
8043436	immunoglobulin kappa constant	IGKC	-1.92794	2.24488	-0.316936	8.68658	12.3736	0.000270387	0.0020227
8053025	N-acetyltransferase 8 (putative)	NAT8	0.760853	-0.307323	-0.45353	5.53943	12.3727	0.000270498	0.00202307
7996100	adhesion G protein-coupled receptor G3	ADGRG3	-0.862746	0.839593	0.0231532	5.94898	12.3665	0.00027128	0.00202847
8039044	zinc finger protein 415	ZNF415	0.7056	-0.39949	-0.30611	5.63241	12.3637	0.000271623	0.00203016
8015635	polymerase I and transcript release factor	PTRF	-1.06585	0.373102	0.692746	6.8984	12.3632	0.00027169	0.00203016
8081001	roundabout guidance receptor 2	ROBO2	-0.614226	0.360013	0.254212	5.38869	12.3579	0.000272355	0.00203422
8023061			-0.590766	-0.277242	0.868008	5.44932	12.3573	0.00027243	0.00203432
8157534	centriolin	CNTRL	-0.527463	0.646342	-0.118879	5.78446	12.3529	0.000272993	0.00203761
7904500	neuroblastoma breakpoint family member 25, pseudogene///neuroblastoma breakpoint family member 19///neuroblastoma breakpoint family member 20///neuroblastoma breakpoint family member 10///neuroblastoma breakpoint family member 8///neuroblastoma breakpoint family member 9///neuroblastoma breakpoint family member 15///neuroblastoma breakpoint family member 11///neuroblastoma breakpoint family member 12///neuroblastoma breakpoint family member 3///neuroblastoma breakpoint family member 1///neuroblastoma breakpoint family member 14	NBPF25P///NBPF19///NBPF20///NBPF10///NBPF8///NBPF9///NBPF15///NBPF11///NBPF12///NBPF3///NBPF1///NBPF14	0.647816	-0.291313	-0.356504	11.4738	12.3469	0.000273748	0.00204193
8151101	MYB proto-oncogene like 1	MYBL1	-0.583885	0.986908	-0.403023	5.33372	12.3413	0.00027446	0.00204503
7927513	family with sequence similarity 21 member A///family with sequence similarity 21 member C	FAM21A///FAM21C	0.517594	0.0264434	-0.544038	8.21866	12.3412	0.000274479	0.00204503
8027304	zinc finger protein 493	ZNF493	0.851736	-0.626488	-0.225248	6.5621	12.3392	0.00027473	0.00204644
8038792	electron transfer flavoprotein beta subunit	ETFB	0.550256	-0.255525	-0.294731	7.84893	12.3302	0.000275872	0.00205388
7986092	furin, paired basic amino acid cleaving enzyme	FURIN	-0.501137	0.334205	0.166933	8.63916	12.3234	0.000276751	0.00205735
7935660	dynamin binding protein	DNMBP	0.516729	-0.325318	-0.191412	8.17041	12.3224	0.000276874	0.00205781
8013753	nine-amino acid residue-repeats///RAB34, member RAS oncogene family	NARR///RAB34	-0.889502	0.664867	0.224634	6.41362	12.3212	0.000277031	0.00205851
7896620			0.500015	-0.415056	-0.0849584	10.923	12.3178	0.000277471	0.00206093
8006085	EF-hand calcium binding domain 5	EFCAB5	0.7691	-0.38786	-0.38124	4.60836	12.3177	0.00027748	0.00206093
8006445	C-C motif chemokine ligand 11///C-C motif chemokine ligand 11	CCL11///CCL11	-1.25618	1.11296	0.143221	6.83871	12.3122	0.00027819	0.00206447
8023528	alpha kinase 2	ALPK2	-0.960639	0.926091	0.0345484	4.78701	12.3092	0.000278576	0.00206629
8121794	sphingomyelin phosphodiesterase acid like 3A	SMPDL3A	1.08987	-0.414123	-0.675748	9.64176	12.297	0.000280168	0.00207672
8153474	tissue specific transplantation antigen P35B	TSTA3	-0.765967	0.619669	0.146298	9.26778	12.2926	0.000280742	0.00207901
7993815	ankyrin repeat and sterile alpha motif domain containing 4B	ANKS4B	0.718572	-0.515646	-0.202926	8.58264	12.2919	0.000280829	0.00207901
8070665	serine/threonine-protein kinase SIK1///salt inducible kinase 1	LOC102724428///SIK1	-1.57653	0.705052	0.871475	7.08856	12.2914	0.000280893	0.00207901
8102848	SET domain containing lysine methyltransferase 7	SETD7	-0.866743	0.562182	0.304561	8.44935	12.2912	0.000280915	0.00207901
7895362			0.667746	-0.236985	-0.430761	9.25859	12.2902	0.000281046	0.00207951
8012475	myosin, heavy chain 10, non-muscle	MYH10	-0.720855	0.478946	0.241909	6.09519	12.2862	0.00028157	0.00208154
7913380	neuroblastoma breakpoint family member 25, pseudogene///neuroblastoma breakpoint family member 19///neuroblastoma breakpoint family member 20///neuroblastoma breakpoint family member 10///neuroblastoma breakpoint family member 8///neuroblastoma breakpoint family member 9///neuroblastoma breakpoint family member 15///neuroblastoma breakpoint family member 11///neuroblastoma breakpoint family member 12///neuroblastoma breakpoint family member 3///neuroblastoma breakpoint family member 1///neuroblastoma breakpoint family member 14	NBPF25P///NBPF19///NBPF20///NBPF10///NBPF8///NBPF9///NBPF15///NBPF11///NBPF12///NBPF3///NBPF1///NBPF14	0.607211	-0.254788	-0.352423	10.5398	12.2854	0.000281678	0.00208187
8084929	solute carrier family 51 alpha subunit	SLC51A	2.20878	-0.973673	-1.23511	6.86441	12.2833	0.000281952	0.00208297
7924092	solute carrier family 30 member 1	SLC30A1	0.640745	-0.358526	-0.282219	7.98907	12.272	0.000283433	0.00209067
7971296	epithelial stromal interaction 1 (breast)	EPSTI1	-0.664035	1.02667	-0.362633	6.39781	12.2552	0.000285659	0.00210475
7940323	membrane spanning 4-domains A8	MS4A8	1.46068	-0.912538	-0.548141	7.33027	12.2481	0.000286608	0.00210987
8093037			0.50017	-0.0843468	-0.415823	3.77379	12.2335	0.000288567	0.00212254
8176572	double homeobox 4	DUX4	0.533945	-0.18108	-0.352865	5.62131	12.228	0.0002893	0.00212686
8161446	family with sequence similarity 27 member E2///family with sequence similarity 27 member E3	FAM27E2///FAM27E3	0.742578	-0.162319	-0.58026	6.37881	12.2195	0.000290454	0.0021344
7894781			1.18491	-0.676427	-0.50848	3.95222	12.2096	0.000291803	0.00214221
8103563	DEXD/H-box helicase 60	DDX60	0.617476	0.452141	-1.06962	8.25109	12.2093	0.000291839	0.00214221
8011354	transient receptor potential cation channel subfamily V member 3	TRPV3	0.983152	-0.180985	-0.802166	6.00311	12.2027	0.000292733	0.00214662
7896077			0.55456	-0.275546	-0.279013	7.85183	12.2021	0.000292812	0.00214662
7974146	pre-mRNA processing factor 39	PRPF39	0.624906	-0.170384	-0.454522	6.4463	12.1975	0.000293448	0.00214928
7934959	microRNA 107	MIR107	0.556583	-0.0806023	-0.475981	5.22081	12.1866	0.000294947	0.00215836
8152506	sterile alpha motif domain containing 12	SAMD12	0.681804	-0.729971	0.0481675	6.80372	12.1802	0.000295834	0.00216247
7895945			0.657009	-0.117411	-0.539599	7.58473	12.1752	0.000296515	0.00216366
8041179	CAP-Gly domain containing linker protein family member 4	CLIP4	-0.734371	0.538223	0.196148	5.27267	12.1692	0.000297356	0.00216788
8042283	galectin like///galectin like	LGALSL///LGALSL	0.576949	-0.482302	-0.0946477	9.38672	12.1552	0.000299299	0.00217751
8043310	required for meiotic nuclear division 5 homolog A	RMND5A	0.925287	-0.45993	-0.465357	8.99983	12.155	0.000299332	0.00217751
7894578			0.556448	-0.433982	-0.122466	10.928	12.1431	0.000301007	0.00218635
7979133	nidogen 2	NID2	-1.00819	0.619896	0.388299	6.96583	12.1404	0.000301388	0.00218863
8180261	leukocyte immunoglobulin like receptor A6	LILRA6	-0.827685	0.711688	0.115998	5.5785	12.1388	0.000301614	0.00218932
8063444	teashirt zinc finger homeobox 2	TSHZ2	-1.07611	0.752174	0.323936	5.2452	12.1292	0.000302972	0.0021963
8023401	coiled-coil domain containing 68	CCDC68	0.875368	0.138178	-1.01355	8.05253	12.1259	0.000303439	0.00219921
7903742	glutathione S-transferase mu 4	GSTM4	0.76349	-0.765995	0.00250454	9.2328	12.1149	0.000305003	0.00220765
7897378	period circadian clock 3	PER3	0.701143	-0.871772	0.170629	7.33246	12.1112	0.000305534	0.00221102
7966343			1.11069	-0.260475	-0.85022	6.01214	12.1062	0.000306248	0.0022157
7994565	RRN3 homolog, RNA polymerase I transcription factor pseudogene 1///RRN3 homolog, RNA polymerase I transcription factor pseudogene 2///RRN3 homolog, RNA polymerase I transcription factor	RRN3P1///RRN3P2///RRN3	0.532971	-0.432646	-0.100325	8.69231	12.0774	0.000310411	0.00224143
8047606	neurobeachin like 1	NBEAL1	1.00519	-0.734595	-0.270594	8.4811	12.0701	0.000311478	0.00224816
8161755	aldehyde dehydrogenase 1 family member A1	ALDH1A1	0.696581	-0.383913	-0.312668	8.06365	12.0653	0.000312169	0.00225217
7982878	calcineurin like EF-hand protein 1	CHP1	0.551641	-0.277687	-0.273954	11.9714	12.0451	0.000315149	0.00227219
7981996	small nucleolar RNA, C/D box 116-24	SNORD116-24	-0.579777	-0.723155	1.30293	9.76759	12.041	0.000315765	0.00227614
7949075	tRNA methyltransferase 11-2 homolog (S. cerevisiae)	TRMT112	-0.701103	0.581476	0.119627	10.2741	12.0394	0.000316004	0.00227736
8009685	SLC9A3 regulator 1	SLC9A3R1	0.852969	-0.32989	-0.523079	10.232	12.0335	0.000316878	0.00228168
8000346	endoplasmic reticulum to nucleus signaling 2	ERN2	0.592758	-0.469491	-0.123267	9.41373	12.033	0.000316953	0.00228173
8180379	matrix remodeling associated 7	MXRA7	-0.695354	0.142699	0.552655	8.59612	12.0298	0.000317422	0.00228461
8155754	MAM domain containing 2	MAMDC2	0.653339	-1.10278	0.449446	5.95533	12.0268	0.000317875	0.00228689
7940372	transmembrane protein 109	TMEM109	-0.909375	0.342687	0.566688	9.1284	12.0202	0.000318861	0.0022915
7969544	Nedd4 family interacting protein 2	NDFIP2	0.56933	-0.292372	-0.276958	8.63022	12.01	0.000320397	0.00230005
8146738	minichromosome maintenance domain containing 2	MCMDC2	0.58814	-0.344628	-0.243513	4.94185	12.0034	0.000321396	0.00230325
8070579	trefoil factor 1	TFF1	-1.60684	1.67624	-0.0693989	9.24506	11.9925	0.00032304	0.00231254
7932826	KIAA1462	KIAA1462	-0.682652	0.410783	0.271869	6.29188	11.9901	0.000323406	0.00231398
8147661	sperm associated antigen 1	SPAG1	0.502834	-0.162691	-0.340143	7.49735	11.9898	0.000323451	0.00231398
7986004	zinc finger protein 774	ZNF774	0.64888	-0.523454	-0.125426	7.59188	11.9836	0.000324401	0.00231978
7924401	microRNA 215	MIR215	2.11875	-0.357316	-1.76143	5.07376	11.9761	0.000325553	0.00232702
8126288	triggering receptor expressed on myeloid cells like 2	TREML2	-0.652687	0.497844	0.154843	5.99336	11.9726	0.000326089	0.00232935
8133459	CAP-Gly domain containing linker protein 2	CLIP2	0.716301	-0.22543	-0.490872	7.61614	11.9704	0.000326431	0.00233079
8008646	serine carboxypeptidase 1	SCPEP1	-0.596611	0.871025	-0.274414	7.46033	11.9634	0.000327497	0.0023369
7972745	insulin receptor substrate 2	IRS2	-0.565803	0.0753284	0.490475	7.64972	11.9621	0.000327698	0.00233783
7993546	PKD1P6-NPIPP1 readthrough///nuclear pore complex interacting protein family member A8///nuclear pore complex interacting protein family member A7///nuclear pore complex interacting protein family member A5///nuclear pore complex interacting protein family member B5///nuclear pore complex interacting protein family member B6///nuclear pore complex interacting protein family member A2///nuclear pore complex interacting protein family member A3///nuclear pore complex interacting protein family member B4///polycystin 1, transient receptor potential channel interacting pseudogene 1///pyridoxal dependent decarboxylase domain containing 2, pseudogene///polycystin 1, transient receptor potential channel interacting pseudogene 2///nuclear pore complex interacting protein family member B3///nuclear pore complex interacting protein family member A1///polycystin 1, transient receptor potential channel interacting///nuclear pore complex interacting protein family member B5///nuclear pore complex interacting protein family member B4///nuclear pore complex interacting protein family member B3	PKD1P6-NPIPP1///NPIPA8///NPIPA7///NPIPA5///NPIPB5///NPIPB6///NPIPA2///NPIPA3///NPIPB4///PKD1P1///PDXDC2P///PKD1P2///NPIPB3///NPIPA1///PKD1///NPIPB5///NPIPB4///NPIPB3	0.83303	-0.236315	-0.596715	9.39507	11.9615	0.000327791	0.00233799
8156848	nuclear receptor subfamily 4 group A member 3	NR4A3	-1.10057	0.431512	0.669057	5.80684	11.9576	0.000328408	0.00234138
8084064	methylenetetrahydrofolate dehydrogenase (NADP+ dependent) 2, methenyltetrahydrofolate cyclohydrolase	MTHFD2	-0.758225	0.568107	0.190118	6.92773	11.9531	0.000329097	0.00234434
8040362			0.554573	-0.21969	-0.334882	7.00864	11.9465	0.000330126	0.0023486
8020508	RIO kinase 3	RIOK3	0.73654	-0.240934	-0.495606	9.1988	11.9444	0.000330451	0.0023489
7959002	serine dehydratase like	SDSL	0.534276	-0.43623	-0.0980458	7.34102	11.9382	0.000331429	0.00235484
8004922	glucagon like peptide 2 receptor	GLP2R	0.973022	-0.730358	-0.242665	5.9996	11.9077	0.000336237	0.00238188
7922029	glycoprotein A33	GPA33	0.64187	-0.52903	-0.112839	11.3049	11.8992	0.000337591	0.00239045
7923131	DENN domain containing 1B	DENND1B	0.516425	0.0586547	-0.575079	8.31091	11.8931	0.000338554	0.00239625
7986350	arrestin domain containing 4	ARRDC4	0.727511	-0.395707	-0.331803	8.76356	11.8821	0.000340317	0.00240719
7918008	dihydrolipoamide branched chain transacylase E2	DBT	0.505688	-0.141611	-0.364077	6.7166	11.8815	0.000340416	0.00240738
8161407	family with sequence similarity 74 member A6///family with sequence similarity 74 member A4///family with sequence similarity 74 member A1	FAM74A6///FAM74A4///FAM74A1	0.519683	-0.102604	-0.417078	4.98788	11.878	0.000340991	0.00241094
7929487	cytochrome P450 family 2 subfamily C member 9	CYP2C9	0.803957	-0.173073	-0.630884	5.22233	11.8747	0.000341526	0.00241369
7964787	interferon gamma	IFNG	-0.944144	0.635197	0.308947	4.27413	11.8734	0.000341734	0.00241422
8074969	D-dopachrome tautomerase	DDT	0.570662	0.00510773	-0.57577	9.91378	11.8657	0.000342973	0.00242186
8002667	polyamine modulated factor 1 binding protein 1	PMFBP1	0.80745	-0.335948	-0.471502	5.51012	11.8631	0.000343392	0.00242379
8059413	dedicator of cytokinesis 10	DOCK10	-0.651124	0.868014	-0.21689	7.75975	11.8595	0.000343979	0.0024269
8016463	homeobox B6	HOXB6	0.924382	-0.58496	-0.339422	7.30952	11.8583	0.000344183	0.00242724
8101862	alcohol dehydrogenase 6 (class V)	ADH6	1.36579	-0.484543	-0.881243	7.21401	11.858	0.000344229	0.00242724
8003667	serpin family F member 1///serpin family F member 1	SERPINF1///SERPINF1	-0.844309	1.25211	-0.407797	7.67653	11.8261	0.000349479	0.00245736
7920642	mucin 1, cell surface associated	MUC1	-1.07063	0.574869	0.495758	10.4052	11.8228	0.000350018	0.00246064
8116664	pre-mRNA processing factor 4B	PRPF4B	0.514559	-0.00736828	-0.507191	7.73192	11.8175	0.000350902	0.00246528
7893936			0.795956	-0.144967	-0.650989	5.33021	11.8157	0.000351203	0.00246688
7906652	nitrilase 1	NIT1	0.58032	-0.181577	-0.398743	7.35645	11.8124	0.000351752	0.00247021
7925531	AKT serine/threonine kinase 3	AKT3	-1.09885	0.710771	0.388084	6.62976	11.8114	0.000351918	0.00247085
7896137			0.60504	-0.362324	-0.242715	9.21911	11.8097	0.000352198	0.0024723
7986394	leucine rich repeat containing 28	LRRC28	0.585262	-0.3003	-0.284962	8.07148	11.8079	0.000352506	0.00247342
8124562	zinc finger and SCAN domain containing 31	ZSCAN31	0.962527	-0.568717	-0.39381	5.49627	11.8002	0.00035379	0.00247981
7932254	integrin subunit alpha 8	ITGA8	-0.81965	1.11708	-0.297429	6.29575	11.7735	0.000358313	0.0025094
8002152	solute carrier family 12 member 4	SLC12A4	-0.677646	0.580327	0.0973195	6.79726	11.77	0.000358908	0.00251251
8132557	AE binding protein 1	AEBP1	-0.832633	0.341684	0.490949	7.86941	11.7652	0.000359731	0.00251668
8126102	MAM domain containing glycosylphosphatidylinositol anchor 1	MDGA1	-0.52413	0.411462	0.112668	5.64522	11.7632	0.000360077	0.00251828
8113433	ephrin A5	EFNA5	0.694994	-0.608958	-0.0860357	7.38966	11.7436	0.000363441	0.00253511
7896088			0.567695	-0.400566	-0.167129	9.15673	11.7432	0.000363515	0.00253511
8023688	serpin family B member 4	SERPINB4	-1.99684	2.10087	-0.104022	4.87776	11.7353	0.000364886	0.00254311
8116818	bone morphogenetic protein 6///bone morphogenetic protein 6	BMP6///BMP6	-0.852248	0.755201	0.0970469	7.00116	11.7337	0.000365159	0.00254438
7929334	centrosomal protein 55	CEP55	-0.794441	0.977769	-0.183329	6.94594	11.7334	0.00036522	0.00254438
8038904	zinc finger protein 577	ZNF577	0.891888	-0.614818	-0.27707	6.09608	11.7236	0.000366924	0.00255464
8060758	prion protein	PRNP	-0.782791	0.769743	0.0130478	9.27307	11.7184	0.000367829	0.00255933
8180338	chromosome X open reading frame 56	CXorf56	0.558636	-0.162275	-0.39636	7.36251	11.7098	0.000369353	0.00256725
7912994	intermediate filament family orphan 2	IFFO2	-0.60276	0.892973	-0.290213	6.44222	11.7087	0.000369542	0.00256802
8064014	solute carrier family 17 member 9	SLC17A9	-0.864087	0.255873	0.608214	7.4899	11.7082	0.000369624	0.00256806
8071559	stromal cell derived factor 2 like 1	SDF2L1	-0.544807	0.425962	0.118845	7.08681	11.6978	0.00037147	0.00257927
7895662			0.634322	-0.426283	-0.208038	8.10376	11.6869	0.000373397	0.00259102
7986569	hect domain and RLD 2 pseudogene 4///hect domain and RLD 2 pseudogene 9///hect domain and RLD 2 pseudogene 2///hect domain and RLD 2 pseudogene 3///HECT and RLD domain containing E3 ubiquitin protein ligase 2	HERC2P4///HERC2P9///HERC2P2///HERC2P3///HERC2	0.725492	-0.321542	-0.40395	8.32589	11.6836	0.000373999	0.00259412
8145685			-0.817233	0.111172	0.706062	3.91659	11.6738	0.000375751	0.00260412
7995477			0.561669	-0.359606	-0.202062	6.41899	11.6573	0.000378716	0.00261865
7902398	small nucleolar RNA, C/D box 45A	SNORD45A	0.527494	-0.419652	-0.107841	11.2456	11.6551	0.000379122	0.00262026
8155802	guanine deaminase	GDA	0.647593	0.329699	-0.977291	7.99613	11.6532	0.000379468	0.00262167
7942118	myeloma overexpressed	MYEOV	-1.18749	0.611063	0.576427	6.85711	11.6437	0.000381191	0.00263138
7927179	transmembrane protein 72	TMEM72	1.10756	-0.898401	-0.209156	7.89414	11.6313	0.000383463	0.00264597
7941236	CDC42 effector protein 2	CDC42EP2	-0.524023	0.222691	0.301332	7.05319	11.6207	0.00038541	0.00265609
8073192	ubiquinol-cytochrome c reductase, Rieske iron-sulfur polypeptide 1	UQCRFS1	0.550642	-0.445046	-0.105596	10.0272	11.612	0.000387014	0.00266494
7895144			0.505102	-0.404841	-0.100261	10.9056	11.6096	0.000387471	0.00266643
7903281	solute carrier family 35 member A3	SLC35A3	0.630933	-0.449284	-0.181649	9.47321	11.609	0.000387572	0.00266644
8147516	matrilin 2	MATN2	0.753792	-0.542662	-0.21113	7.82289	11.6084	0.000387685	0.00266644
7953532	enolase 2	ENO2	-0.574715	0.537272	0.0374429	6.09973	11.6083	0.000387713	0.00266644
8029098	carcinoembryonic antigen related cell adhesion molecule 6	CEACAM6	-0.57503	1.0212	-0.446167	11.3365	11.6028	0.000388722	0.00267228
8116593			0.664358	-0.351192	-0.313166	5.18714	11.6024	0.000388805	0.00267229
8151074	phosphodiesterase 7A	PDE7A	-0.726104	0.639857	0.0862479	5.72228	11.5992	0.000389406	0.00267587
7896336			1.40553	0.0521648	-1.4577	4.55009	11.5977	0.000389678	0.00267699
8101126	C-X-C motif chemokine ligand 10	CXCL10	-2.91115	2.99285	-0.0817009	7.01707	11.5974	0.00038973	0.00267699
7959267	purinergic receptor P2X 4	P2RX4	0.828688	-0.0403243	-0.788364	8.60641	11.5899	0.000391131	0.0026855
8082120	disrupted in renal carcinoma 2	DIRC2	-0.744915	0.292725	0.452191	9.84671	11.587	0.000391688	0.00268877
8084213			-0.740576	-0.047823	0.788399	5.75635	11.5865	0.000391777	0.00268882
8047763	neuropilin 2	NRP2	-0.931137	0.850941	0.0801963	5.56316	11.5817	0.000392681	0.00269225
7922402	growth arrest specific 5 (non-protein coding)///small nucleolar RNA, C/D box 47	GAS5///SNORD47	0.563476	-1.06805	0.504576	7.96363	11.5803	0.000392942	0.00269349
8028227	zinc finger protein 383	ZNF383	0.667278	-0.375442	-0.291836	7.08579	11.5648	0.00039587	0.00270965
8127364			0.683369	-0.632152	-0.0512169	7.32611	11.5617	0.00039646	0.00271257
8002778	mixed lineage kinase domain like	MLKL	-0.738416	0.669618	0.0687976	6.94696	11.5489	0.000398912	0.00272715
8029280	CD177 molecule	CD177	1.27928	-1.26218	-0.0170957	11.5948	11.5335	0.000401863	0.00274389
8056837	G protein-coupled receptor 155	GPR155	-0.583051	0.611958	-0.0289069	6.29969	11.5302	0.000402507	0.00274773
7956097	sulfite oxidase	SUOX	0.743063	-0.404042	-0.339021	7.2439	11.5228	0.000403941	0.00275638
7978123	proteasome activator subunit 2	PSME2	-0.696307	0.650187	0.0461191	8.91834	11.5187	0.000404734	0.00276066
8172333	complement factor properdin	CFP	-0.576228	0.400881	0.175347	6.34949	11.5006	0.00040828	0.00278142
8126770	cytochrome P450 family 39 subfamily A member 1	CYP39A1	-0.742129	0.205124	0.537005	5.0465	11.4961	0.000409159	0.0027857
8028323			0.586369	-0.307872	-0.278497	5.33857	11.4905	0.000410278	0.00279218
8005547	small nucleolar RNA, C/D box 3D///small nucleolar RNA, C/D box 3C///small nucleolar RNA, C/D box 3B-2///small nucleolar RNA, C/D box 3A///small nucleolar RNA, C/D box 3B-1	SNORD3D///SNORD3C///SNORD3B-2///SNORD3A///SNORD3B-1	-1.17788	0.186122	0.991762	9.17097	11.487	0.00041097	0.00279288
8005553	small nucleolar RNA, C/D box 3D///small nucleolar RNA, C/D box 3C///small nucleolar RNA, C/D box 3B-2///small nucleolar RNA, C/D box 3A///small nucleolar RNA, C/D box 3B-1	SNORD3D///SNORD3C///SNORD3B-2///SNORD3A///SNORD3B-1	-1.17788	0.186122	0.991762	9.17097	11.487	0.00041097	0.00279288
8013323	small nucleolar RNA, C/D box 3D///small nucleolar RNA, C/D box 3C///small nucleolar RNA, C/D box 3B-2///small nucleolar RNA, C/D box 3A///small nucleolar RNA, C/D box 3B-1	SNORD3D///SNORD3C///SNORD3B-2///SNORD3A///SNORD3B-1	-1.17788	0.186122	0.991762	9.17097	11.487	0.00041097	0.00279288
8013325	small nucleolar RNA, C/D box 3D///small nucleolar RNA, C/D box 3C///small nucleolar RNA, C/D box 3B-2///small nucleolar RNA, C/D box 3A///small nucleolar RNA, C/D box 3B-1	SNORD3D///SNORD3C///SNORD3B-2///SNORD3A///SNORD3B-1	-1.17788	0.186122	0.991762	9.17097	11.487	0.00041097	0.00279288
8013329	small nucleolar RNA, C/D box 3D///small nucleolar RNA, C/D box 3C///small nucleolar RNA, C/D box 3B-2///small nucleolar RNA, C/D box 3A///small nucleolar RNA, C/D box 3B-1	SNORD3D///SNORD3C///SNORD3B-2///SNORD3A///SNORD3B-1	-1.17788	0.186122	0.991762	9.17097	11.487	0.00041097	0.00279288
8004247	RNASEK-C17orf49 readthrough///chromosome 17 open reading frame 49	RNASEK-C17orf49///C17orf49	-0.615339	0.500864	0.114475	8.78305	11.4731	0.000413716	0.00280763
8052979	sideroflexin 5	SFXN5	0.678941	-0.131388	-0.547553	6.66788	11.4538	0.00041759	0.00282819
8039006	zinc finger protein 320	ZNF320	0.778772	-0.400121	-0.378651	6.00336	11.4537	0.000417611	0.00282819
8014142			1.15066	-1.00512	-0.145541	6.32576	11.4503	0.000418298	0.00283123
8098041	transmembrane protein 144	TMEM144	0.798939	-0.538093	-0.260845	7.81269	11.4502	0.000418316	0.00283123
7931108	deleted in malignant brain tumors 1	DMBT1	-2.61718	2.88772	-0.270547	9.18148	11.4335	0.000421703	0.00285068
7935180	PDZ and LIM domain 1	PDLIM1	0.544601	-0.361623	-0.182977	10.5036	11.4285	0.000422726	0.00285701
7979658	glutathione peroxidase 2	GPX2	-0.646389	0.139706	0.506683	11.4814	11.4257	0.000423298	0.00285812
8057394	SEC14 and spectrin domain containing 1	SESTD1	-0.840181	0.623796	0.216385	6.87658	11.4256	0.00042332	0.00285812
8092095	TRAF2 and NCK interacting kinase	TNIK	0.671467	-0.318561	-0.352906	7.86518	11.4239	0.000423657	0.00285981
8165258	1-acylglycerol-3-phosphate O-acyltransferase 2	AGPAT2	0.631407	-0.143102	-0.488305	9.27407	11.4187	0.000424718	0.0028664
7919146	putative ankyrin repeat domain-containing protein 20A12 pseudogene///ankyrin repeat domain 20 family member A12, pseudogene///ankyrin repeat domain 20 family member A8, pseudogene	LOC102725104///ANKRD20A12P///ANKRD20A8P	0.845708	-0.484845	-0.360863	5.01147	11.4037	0.000427808	0.00288374
7960331	nuclear receptor interacting protein 2	NRIP2	-0.521138	0.18893	0.332207	6.00203	11.3998	0.000428618	0.00288627
8120402	BCL2 associated athanogene 2	BAG2	-0.964915	0.54805	0.416865	6.33009	11.3993	0.000428732	0.00288637
7963054	tubulin alpha 1a	TUBA1A	-0.884236	0.425575	0.458661	7.90809	11.3989	0.000428807	0.00288637
7893848			0.716051	-0.33499	-0.381061	5.70798	11.3978	0.000429046	0.00288681
7951593	colorectal cancer associated 1	COLCA1	0.836544	-0.446526	-0.390019	6.19108	11.3904	0.000430572	0.00289591
7919139	putative ankyrin repeat domain-containing protein 20A12 pseudogene///ankyrin repeat domain 20 family member A12, pseudogene///ankyrin repeat domain 20 family member A8, pseudogene///ankyrin repeat domain 20 family member A5, pseudogene	LOC102725104///ANKRD20A12P///ANKRD20A8P///ANKRD20A5P	0.770707	-0.399739	-0.370968	4.82564	11.3871	0.000431274	0.00290005
8044793	STEAP3 metalloreductase	STEAP3	0.64867	-0.237203	-0.411467	7.5935	11.3847	0.000431756	0.00290153
7956894	DNA helicase B	HELB	-0.541127	0.432956	0.108171	6.06017	11.3835	0.000432017	0.00290269
7956785	exportin for tRNA	XPOT	-0.51251	0.407588	0.104922	7.89599	11.3801	0.000432732	0.00290691
8121911	centromere protein W	CENPW	-0.5226	0.764751	-0.242151	4.81574	11.3606	0.00043683	0.0029303
8096938	La ribonucleoprotein domain family member 7///zinc finger GRF-type containing 1///La ribonucleoprotein domain family member 7	LARP7///ZGRF1///LARP7	0.530205	-0.0287383	-0.501467	6.97886	11.3522	0.000438611	0.00293869
8084524	EPH receptor B3	EPHB3	-0.858998	0.273621	0.585377	8.10318	11.3477	0.00043958	0.00294399
8156056			0.512467	-0.0796618	-0.432805	2.97016	11.3411	0.000440989	0.00295224
8010212	transmembrane channel like 8	TMC8	-0.609155	0.585205	0.02395	7.04769	11.3384	0.000441558	0.00295486
7954419	ethanolamine kinase 1	ETNK1	1.04165	-0.0279525	-1.0137	8.40968	11.3379	0.000441659	0.00295494
7986960	family with sequence similarity 189 member A1	FAM189A1	0.553928	-0.626915	0.072987	6.25495	11.3371	0.000441825	0.00295497
7994074	sodium channel epithelial 1 beta subunit	SCNN1B	0.745122	-0.972023	0.226901	9.43032	11.3328	0.000442751	0.00295749
7901951	phosphoglucomutase 1	PGM1	0.536033	-0.400362	-0.135671	8.73373	11.3284	0.000443695	0.00296082
7921275	Fc receptor like 3	FCRL3	-1.38699	1.57861	-0.191619	5.83815	11.3143	0.00044675	0.00297702
7894148			0.593847	-0.638427	0.04458	9.55037	11.3082	0.000448063	0.00298458
7895283			-0.627472	0.748162	-0.120691	4.85712	11.3061	0.000448539	0.00298714
7937217	enoyl-CoA hydratase, short chain 1	ECHS1	0.597018	-0.275107	-0.32191	8.84057	11.3041	0.000448969	0.00298916
8126948	ferritin heavy chain 1 pseudogene 5	FTH1P5	0.545875	-0.379837	-0.166038	6.65158	11.3034	0.000449111	0.00298916
8130578	small nucleolar RNA, H/ACA box 20	SNORA20	-1.03747	-0.810203	1.84767	9.18164	11.3003	0.000449801	0.00299195
8063187	EYA transcriptional coactivator and phosphatase 2	EYA2	0.90647	-0.631438	-0.275032	6.74223	11.2902	0.000452012	0.00300126
8036304	ZFP14 zinc finger protein	ZFP14	0.606675	-0.236858	-0.369816	5.05283	11.2832	0.000453554	0.00300968
7958425	D-amino acid oxidase	DAO	0.765075	-0.469924	-0.295152	5.1171	11.2798	0.0004543	0.00301344
7961540	RAS like estrogen regulated growth inhibitor	RERG	-0.828923	0.362106	0.466817	5.5647	11.2752	0.000455319	0.0030196
7977933	solute carrier family 7 member 8	SLC7A8	-0.614749	0.0440847	0.570664	8.78478	11.2744	0.000455502	0.00302021
8145454	BCL2 interacting protein 3 like	BNIP3L	-0.567573	0.473454	0.094119	9.2356	11.2732	0.000455752	0.0030206
8126820	adhesion G protein-coupled receptor F1	ADGRF1	-1.80568	1.80707	-0.00138779	5.82399	11.2721	0.000456003	0.00302112
7893820			0.596972	-0.257634	-0.339338	10.6738	11.2641	0.000457779	0.00303168
8144712	KIAA1456	KIAA1456	0.520213	-0.489894	-0.0303194	4.64167	11.2578	0.000459184	0.00303857
7929816	stearoyl-CoA desaturase	SCD	-1.48081	0.976905	0.5039	9.17925	11.2513	0.000460638	0.00304632
8180405	ADP ribosylation factor like GTPase 4A	ARL4A	0.578985	-0.404411	-0.174575	7.10143	11.2476	0.000461474	0.00304902
8014282	matrix metallopeptidase 28	MMP28	0.580311	-0.832366	0.252055	7.67286	11.2463	0.000461755	0.00304951
7950990	solute carrier family 36 member 4	SLC36A4	-0.517751	0.458991	0.0587606	6.8066	11.2455	0.00046195	0.00304959
7895815			0.65707	-0.268572	-0.388498	8.32396	11.2393	0.000463332	0.00305447
7896071			0.687989	-0.354054	-0.333935	4.5595	11.2375	0.000463736	0.00305652
8045381	cyclin T2	CCNT2	0.532102	-0.153341	-0.378761	8.54848	11.2358	0.000464137	0.00305851
7971222	mitochondrial translational release factor 1	MTRF1	0.503243	-0.0756427	-0.427601	6.38373	11.2354	0.000464222	0.00305851
7937772			-0.808242	0.392769	0.415472	5.56026	11.2312	0.000465177	0.00306359
7933113			0.589107	-0.201658	-0.387449	5.58024	11.2296	0.000465545	0.00306541
8080714	filamin B	FLNB	0.594188	-0.175641	-0.418547	10.4194	11.2193	0.000467885	0.00307838
8130993	family with sequence similarity 20 member C	FAM20C	-0.806919	0.592535	0.214384	7.97828	11.2162	0.000468585	0.00308118
7929919	sideroflexin 3	SFXN3	-0.67005	0.646213	0.023837	7.18065	11.2158	0.000468682	0.00308118
8137271	amine oxidase, copper containing 1	AOC1	0.641658	-0.682834	0.0411759	9.55408	11.2145	0.000468981	0.00308193
8067963			1.11683	-0.59571	-0.521115	5.44672	11.2061	0.00047089	0.00308991
7952249	ubiquitin specific peptidase 2	USP2	1.35783	-0.554866	-0.802959	8.04706	11.2055	0.000471031	0.00308991
7893294			0.715346	-0.468944	-0.246402	7.55386	11.2027	0.000471678	0.00309199
8092021	leucine rich repeat containing 31	LRRC31	1.34876	-0.751224	-0.597538	7.22828	11.2025	0.000471721	0.00309199
8072847	SH3 domain binding protein 1	SH3BP1	0.516291	-0.150419	-0.365872	7.62121	11.2007	0.000472135	0.00309348
8123080	synaptotagmin like 3	SYTL3	-0.53888	0.422728	0.116152	5.57547	11.1958	0.000473264	0.00309658
7896063			0.654344	-0.283239	-0.371105	6.4493	11.1938	0.000473723	0.00309717
8099696	Sep (O-phosphoserine) tRNA:Sec (selenocysteine) tRNA synthase	SEPSECS	0.745521	-0.306029	-0.439492	7.37774	11.1894	0.000474755	0.0031027
7926916	zinc finger E-box binding homeobox 1	ZEB1	-0.835186	0.699149	0.136038	7.30862	11.1839	0.000476031	0.00310982
7919645	synaptic vesicle glycoprotein 2A	SV2A	-0.523932	0.220925	0.303006	5.60524	11.182	0.000476466	0.00311144
7896467			0.894179	-0.469922	-0.424258	5.6669	11.1627	0.000480994	0.00313608
8141016	tissue factor pathway inhibitor 2	TFPI2	-1.29351	0.901958	0.391555	4.64971	11.1621	0.000481134	0.00313638
8054580	BUB1 mitotic checkpoint serine/threonine kinase	BUB1	-0.93355	1.0626	-0.129055	6.92218	11.1578	0.000482139	0.00314231
8122660	uronyl 2-sulfotransferase	UST	-0.743284	0.244866	0.498418	6.03383	11.1432	0.000485603	0.00315808
7894820			-0.964503	0.793715	0.170788	8.22123	11.1419	0.000485911	0.00315885
7988426	solute carrier family 30 member 4	SLC30A4	0.805055	-0.367372	-0.437683	8.06154	11.1409	0.000486148	0.00315916
8067029	potassium voltage-gated channel modifier subfamily G member 1	KCNG1	0.618808	-0.00980896	-0.609	6.20211	11.1375	0.000486958	0.0031638
7940287	membrane spanning 4-domains A1	MS4A1	-2.61464	2.61177	0.00287116	7.54152	11.136	0.000487314	0.00316534
8121884			-0.591927	0.359643	0.232283	5.06313	11.1325	0.000488142	0.00316778
7942527	DNA polymerase delta 3, accessory subunit	POLD3	-0.680742	0.416329	0.264413	7.21498	11.1316	0.000488366	0.00316861
8003607	chromosome 17 open reading frame 97	C17orf97	0.966947	-0.301191	-0.665756	6.36441	11.113	0.000492817	0.00319313
8136918	zyxin	ZYX	-0.960204	0.510871	0.449333	8.70281	11.1116	0.000493169	0.00319417
7996883	hyaluronan synthase 3	HAS3	0.589731	0.12579	-0.715521	6.50403	11.1036	0.000495101	0.0032042
8118149	leukocyte specific transcript 1	LST1	-0.679536	0.673927	0.00560905	7.88282	11.1028	0.000495296	0.0032042
8177988	leukocyte specific transcript 1	LST1	-0.679536	0.673927	0.00560905	7.88282	11.1028	0.000495296	0.0032042
8179268	leukocyte specific transcript 1	LST1	-0.679536	0.673927	0.00560905	7.88282	11.1028	0.000495296	0.0032042
8167887	MAGE family member H1	MAGEH1	-0.558983	0.265596	0.293387	6.14899	11.0975	0.000496578	0.00321062
8023259	small nucleolar RNA, C/D box 58A	SNORD58A	0.514507	-1.41425	0.899743	5.98844	11.0915	0.000498041	0.0032182
7894270			1.2406	-0.0265923	-1.21401	3.79216	11.0907	0.000498229	0.00321879
8095826	FAM47E-STBD1 readthrough///starch binding domain 1	FAM47E-STBD1///STBD1	1.05538	-0.466934	-0.58845	6.55486	11.0858	0.000499438	0.00322583
8104568			0.563298	-0.500028	-0.0632696	5.77328	11.0805	0.000500728	0.00323054
8058765	fibronectin 1	FN1	-1.65807	0.229558	1.42851	8.77124	11.0788	0.000501159	0.00323147
7902527	prostaglandin F receptor	PTGFR	-0.805316	0.698097	0.107219	5.08532	11.0788	0.000501163	0.00323147
8142912	transmembrane protein 209	TMEM209	0.5197	-0.22749	-0.29221	8.99475	11.0735	0.000502461	0.00323732
8122773	methylenetetrahydrofolate dehydrogenase (NADP+ dependent) 1-like	MTHFD1L	-0.600687	0.576787	0.0239006	6.80484	11.0711	0.000503042	0.00324044
7973135	solute carrier family 39 member 2	SLC39A2	0.759563	-0.283347	-0.476216	4.86495	11.057	0.000506552	0.00325863
8081488	HERV-H LTR-associating 2	HHLA2	0.932549	-0.394597	-0.537951	10.6765	11.0505	0.000508167	0.00326586
7949340	basic leucine zipper ATF-like transcription factor 2	BATF2	-1.00349	0.519616	0.483871	7.80522	11.0372	0.000511501	0.00328285
8151369	somatomedin B and thrombospondin type 1 domain containing	SBSPON	-0.617148	0.489415	0.127733	6.2508	11.0322	0.000512756	0.00328963
8148070	collagen type XIV alpha 1 chain	COL14A1	-1.03386	0.540239	0.493618	6.98161	11.0292	0.000513511	0.0032932
7953812	polyhomeotic homolog 1	PHC1	-0.535699	0.452122	0.0835766	6.79064	11.0254	0.000514484	0.00329753
7899407	sphingomyelin phosphodiesterase acid like 3B	SMPDL3B	0.558598	-0.450399	-0.108198	8.52089	11.0232	0.000515038	0.00330045
7895464			0.634574	-0.317865	-0.316708	8.52001	11.0212	0.000515547	0.00330308
8110971	carboxymethylenebutenolidase homolog	CMBL	1.28761	-0.630053	-0.657553	9.30731	11.0167	0.000516676	0.00330713
8141374	alpha-2-glycoprotein 1, zinc-binding	AZGP1	-1.47977	1.54316	-0.0633923	6.98901	11.0124	0.00051778	0.00331197
8156228	cathepsin L	CTSL	-0.57268	0.856365	-0.283685	8.01374	11.0054	0.000519561	0.00332047
8131919	neuropeptide Y	NPY	0.563416	-0.34536	-0.218057	6.25758	10.9887	0.000523845	0.00334336
7957023	lysozyme	LYZ	-0.795306	1.12987	-0.334565	11.5263	10.9834	0.000525221	0.00334957
8045688	TNF alpha induced protein 6	TNFAIP6	-2.17426	1.51903	0.655236	5.19231	10.9801	0.000526071	0.00335306
7946142	protein kinase C delta binding protein	PRKCDBP	-0.845033	0.505267	0.339766	7.2194	10.9724	0.000528093	0.00336466
7966223			0.660237	-0.207149	-0.453087	5.32411	10.9686	0.000529066	0.00336904
8027377			0.735246	-0.372514	-0.362731	5.75712	10.9674	0.000529389	0.00337027
7894031			1.09377	-0.608183	-0.485586	7.86787	10.9654	0.000529911	0.00337237
7892820			0.548124	-0.352554	-0.195571	11.2747	10.9588	0.000531629	0.0033804
8123678	PX domain containing 1	PXDC1	-0.789327	0.753531	0.0357957	6.7562	10.9586	0.000531682	0.0033804
7904874	neuroblastoma breakpoint family member 25, pseudogene///neuroblastoma breakpoint family member 19///neuroblastoma breakpoint family member 20///neuroblastoma breakpoint family member 10///neuroblastoma breakpoint family member 8///neuroblastoma breakpoint family member 9///neuroblastoma breakpoint family member 15///neuroblastoma breakpoint family member 11///neuroblastoma breakpoint family member 12///neuroblastoma breakpoint family member 3///neuroblastoma breakpoint family member 1///neuroblastoma breakpoint family member 14	NBPF25P///NBPF19///NBPF20///NBPF10///NBPF8///NBPF9///NBPF15///NBPF11///NBPF12///NBPF3///NBPF1///NBPF14	0.681439	-0.251399	-0.43004	10.6939	10.9539	0.000532933	0.00338549
8084589	mitogen-activated protein kinase kinase kinase 13	MAP3K13	0.734068	-0.481339	-0.252729	7.4108	10.9532	0.000533094	0.00338549
7955589	nuclear receptor subfamily 4 group A member 1	NR4A1	-1.45987	0.590876	0.868991	7.20405	10.9519	0.000533451	0.00338712
7938880	HIV-1 Tat interactive protein 2	HTATIP2	0.614406	-0.144321	-0.470085	8.48525	10.942	0.000536065	0.00340185
8177222	CD24 molecule	CD24	0.596968	-0.278613	-0.318355	11.3915	10.9322	0.00053867	0.00341369
7935627	glutamic-oxaloacetic transaminase 1	GOT1	0.551147	-0.365188	-0.185958	9.78361	10.9265	0.000540174	0.0034186
8047659	abl-interactor 2	ABI2	-0.537109	0.336833	0.200276	7.05583	10.9253	0.000540506	0.0034195
8032834	leucine rich alpha-2-glycoprotein 1	LRG1	-0.663675	0.242345	0.421329	7.33164	10.9211	0.000541635	0.00342549
8126095	coiled-coil domain containing 167	CCDC167	-0.583309	0.459447	0.123862	6.21883	10.9202	0.000541864	0.00342549
8102004			0.726904	-0.634381	-0.0925238	6.06298	10.9153	0.000543184	0.00343318
7969171	deleted in lymphocytic leukemia 1	DLEU1	0.575751	-0.184842	-0.390909	6.33842	10.9128	0.000543864	0.00343617
7937039	early B-cell factor 3	EBF3	-0.523082	0.272238	0.250844	5.31004	10.911	0.000544336	0.00343722
8076690	KIAA0930	KIAA0930	-0.593526	0.54332	0.0502057	8.11308	10.911	0.00054434	0.00343722
7892728			-1.1785	0.650723	0.527777	4.39147	10.9076	0.000545251	0.00344232
8081241	cms1 ribosomal small subunit homolog (yeast)	CMSS1	-0.576238	0.756197	-0.179958	6.96493	10.9036	0.000546321	0.00344645
7947332	inner mitochondrial membrane peptidase subunit 1	IMMP1L	0.552649	-0.302334	-0.250316	5.6016	10.9019	0.000546778	0.00344803
7946275	GTPase, very large interferon inducible pseudogene 1	GVINP1	-0.900917	0.944969	-0.0440513	6.06012	10.8975	0.000547995	0.00345505
8030871	zinc finger protein 613	ZNF613	0.718588	-0.52782	-0.190769	6.31719	10.888	0.000550566	0.00346994
7965090	cysteine and glycine rich protein 2	CSRP2	-0.605265	0.040548	0.564717	7.38348	10.8772	0.000553512	0.00348389
7945014	checkpoint kinase 1	CHEK1	-0.532696	0.744388	-0.211692	7.10572	10.8743	0.000554301	0.00348753
8000799	glycerophosphodiester phosphodiesterase domain containing 3	GDPD3	0.701661	0.478498	-1.18016	8.96627	10.8738	0.000554446	0.00348779
7893061			-0.663828	0.653688	0.01014	10.3572	10.8734	0.000554558	0.00348783
7894992			0.672686	-0.377864	-0.294822	8.60555	10.8558	0.000559426	0.0035118
7915659	HECT domain E3 ubiquitin protein ligase 3	HECTD3	0.523787	-0.158414	-0.365372	9.80118	10.8549	0.000559658	0.0035126
8104234	thyroid hormone receptor interactor 13	TRIP13	-0.772131	0.87267	-0.100539	6.09783	10.8518	0.000560522	0.00351669
8109528	cytoplasmic FMR1 interacting protein 2	CYFIP2	-0.938839	0.825186	0.113653	7.89959	10.8502	0.000560985	0.00351827
8150034			0.670847	-0.826698	0.155851	7.29229	10.849	0.000561295	0.00351955
8123246	solute carrier family 22 member 3	SLC22A3	0.692916	0.274929	-0.967846	5.37923	10.8447	0.000562512	0.00352586
8120719	CD109 molecule	CD109	-0.694586	0.422889	0.271697	5.14687	10.8275	0.00056732	0.00354796
8001099	hect domain and RLD 2 pseudogene 4///hect domain and RLD 2 pseudogene 2///hect domain and RLD 2 pseudogene 3///HECT and RLD domain containing E3 ubiquitin protein ligase 2	HERC2P4///HERC2P2///HERC2P3///HERC2	0.734238	-0.307749	-0.426489	7.21187	10.8148	0.000570918	0.00356912
7915718	testis-specific kinase 2	TESK2	0.838102	-0.514625	-0.323476	7.58869	10.769	0.000584065	0.00363287
7895291			1.07694	-0.540803	-0.536133	4.58151	10.7598	0.000586737	0.00364592
8117106	ring finger protein 144B	RNF144B	-0.825975	0.488146	0.33783	6.79936	10.753	0.000588734	0.00365712
8038347	TEA domain transcription factor 2	TEAD2	-0.552505	0.209279	0.343226	6.67082	10.7318	0.000594983	0.00368836
8060854	phospholipase C beta 1	PLCB1	-0.874053	0.431537	0.442515	6.29924	10.7297	0.000595611	0.00369099
7974341	G protein subunit gamma 2	GNG2	-0.729553	0.499056	0.230498	6.5271	10.7246	0.000597133	0.00369755
8111490	prolactin receptor	PRLR	1.05107	-1.19214	0.141066	7.5584	10.7147	0.000600087	0.00371446
7898916	grainyhead like transcription factor 3	GRHL3	-0.622276	0.521748	0.100527	5.46725	10.7096	0.000601618	0.00372186
7964658			-0.511525	-0.212117	0.723643	6.14227	10.708	0.000602102	0.00372416
8124307	cytidine monophospho-N-acetylneuraminic acid hydroxylase, pseudogene	CMAHP	1.05356	0.0194912	-1.07305	7.01968	10.703	0.000603607	0.00373144
7930593	pleckstrin homology domain containing S1	PLEKHS1	-1.25304	1.72345	-0.47041	6.8516	10.7022	0.000603846	0.00373144
8024623	nuclear factor I C	NFIC	-0.522045	-0.0208948	0.54294	8.58823	10.7018	0.000603953	0.00373144
8177694	olfactory receptor family 2 subfamily J member 3///olfactory receptor family 2 subfamily J member 2	OR2J3///OR2J2	0.559769	0.0344593	-0.594228	4.62465	10.6948	0.000606084	0.00374183
8179003	olfactory receptor family 2 subfamily J member 3///olfactory receptor family 2 subfamily J member 2	OR2J3///OR2J2	0.559769	0.0344593	-0.594228	4.62465	10.6948	0.000606084	0.00374183
7922689	glutamate-ammonia ligase	GLUL	-0.527746	0.182939	0.344807	9.11871	10.6907	0.000607318	0.00374667
8039236	leukocyte immunoglobulin like receptor A5	LILRA5	-1.29105	1.32227	-0.0312234	5.43909	10.6893	0.000607738	0.00374856
7961514	matrix Gla protein	MGP	-1.73239	1.38108	0.351311	6.3794	10.6786	0.000610992	0.00376584
8084917	long intergenic non-protein coding RNA 969	LINC00969	1.16464	-0.751528	-0.413112	6.82657	10.6718	0.00061309	0.00377534
7981994	small nucleolar RNA, C/D box 116-23	SNORD116-23	-0.543359	-0.4592	1.00256	7.34405	10.671	0.000613328	0.00377534
8173979	NADPH oxidase 1	NOX1	-0.551784	0.0231956	0.528589	10.5522	10.6704	0.000613497	0.00377568
7923582			0.551501	-0.156122	-0.395379	6.14784	10.6672	0.000614478	0.00378102
8029465	B-cell CLL/lymphoma 3	BCL3	-0.855671	0.406923	0.448748	9.43643	10.653	0.000618885	0.0037997
7975081	protein phosphatase 1 regulatory subunit 36	PPP1R36	0.807914	-0.686124	-0.12179	6.19026	10.6443	0.00062156	0.0038126
8092578	ETS variant 5	ETV5	-0.647659	0.832163	-0.184505	5.68978	10.6352	0.000624404	0.00382793
7933758			0.996206	-0.559326	-0.436879	5.39191	10.6319	0.000625449	0.00383363
7984540	kinesin family member 23	KIF23	-0.508046	0.779655	-0.271609	6.5704	10.6258	0.000627347	0.00384384
8146115	chromosome 8 open reading frame 4	C8orf4	-1.23322	0.762235	0.470982	6.34782	10.614	0.000631094	0.0038608
7895081			0.62379	0.43871	-1.0625	8.33182	10.6138	0.000631159	0.0038608
7902977	KIAA1107	KIAA1107	0.725047	-0.334345	-0.390702	6.04175	10.6097	0.000632432	0.00386645
7950409	potassium voltage-gated channel subfamily E regulatory subunit 3	KCNE3	-0.958646	0.430746	0.5279	6.73226	10.6068	0.000633368	0.00387045
8141708	claudin 15	CLDN15	0.574515	-0.488927	-0.0855877	7.50478	10.6021	0.000634872	0.00387424
7925480	fumarate hydratase	FH	0.556024	-0.269514	-0.286511	7.53429	10.6005	0.000635358	0.00387508
7924069			-1.19999	0.731476	0.46851	4.92528	10.5997	0.000635617	0.00387595
7993404	PKD1P6-NPIPP1 readthrough///nuclear pore complex interacting protein family member A8///nuclear pore complex interacting protein family member A7///nuclear pore complex interacting protein family member A5///nuclear pore complex interacting protein family member B5///nuclear pore complex interacting protein family member A2///nuclear pore complex interacting protein family member A3///nuclear pore complex interacting protein family member B4///polycystin 1, transient receptor potential channel interacting pseudogene 1///pyridoxal dependent decarboxylase domain containing 2, pseudogene///polycystin 1, transient receptor potential channel interacting pseudogene 2///nuclear pore complex interacting protein family member B3///nuclear pore complex interacting protein family member A1///polycystin 1, transient receptor potential channel interacting///nuclear pore complex interacting protein family member B5///nuclear pore complex interacting protein family member B4///nuclear pore complex interacting protein family member B3	PKD1P6-NPIPP1///NPIPA8///NPIPA7///NPIPA5///NPIPB5///NPIPA2///NPIPA3///NPIPB4///PKD1P1///PDXDC2P///PKD1P2///NPIPB3///NPIPA1///PKD1///NPIPB5///NPIPB4///NPIPB3	0.750687	-0.210938	-0.539749	9.38487	10.5975	0.000636333	0.0038796
8143209	SVOP like	SVOPL	0.876593	-0.397571	-0.479022	5.2384	10.5968	0.000636565	0.00388031
7992516			0.564459	-0.492015	-0.0724443	5.92752	10.5858	0.00064008	0.00389459
8180218			0.513117	-0.291913	-0.221205	6.14382	10.5821	0.000641276	0.00390014
8139788			0.537693	-0.188551	-0.349142	3.18182	10.5815	0.000641449	0.00390014
8063536	transcription factor AP-2 gamma	TFAP2C	-0.708246	0.453438	0.254808	5.12172	10.5719	0.00064456	0.00391397
8174361	TSC22 domain family member 3	TSC22D3	-0.762169	0.532085	0.230085	7.57611	10.5649	0.000646815	0.00392527
7915500	chromosome 1 open reading frame 210	C1orf210	0.707922	-0.594914	-0.113008	9.30388	10.5478	0.000652428	0.00395597
7893118			0.585364	0.209307	-0.79467	5.9587	10.5407	0.000654735	0.00396779
7952339	small nucleolar RNA, C/D box 14C	SNORD14C	0.575652	-0.884075	0.308423	9.25107	10.5143	0.000663518	0.00401151
8060997	serine palmitoyltransferase long chain base subunit 3	SPTLC3	0.578551	-0.677924	0.099373	7.14217	10.5103	0.00066486	0.00401816
8075310	leukemia inhibitory factor	LIF	-0.63275	0.553483	0.0792663	6.19731	10.5024	0.000667496	0.00403116
7966122	transmembrane protein 119	TMEM119	-0.739541	0.558698	0.180842	7.05187	10.4874	0.00067257	0.00405314
8060418	signal regulatory protein alpha	SIRPA	-0.608413	0.516178	0.0922348	7.76237	10.4867	0.000672789	0.00405314
7907010			0.587102	-0.378453	-0.208649	4.57725	10.4863	0.000672933	0.00405314
8000200	RRN3 homolog, RNA polymerase I transcription factor pseudogene 1///RRN3 homolog, RNA polymerase I transcription factor pseudogene 2///RRN3 homolog, RNA polymerase I transcription factor	RRN3P1///RRN3P2///RRN3	0.527622	-0.448011	-0.0796105	8.50906	10.4858	0.000673115	0.00405324
7972723	arginine and glutamate rich 1	ARGLU1	0.878912	-0.133592	-0.74532	8.29906	10.4855	0.000673224	0.00405324
8010841	fructosamine 3 kinase	FN3K	0.509404	-0.608083	0.098679	7.71999	10.4822	0.000674318	0.00405877
7982084	small nucleolar RNA, C/D box 115-24///small nucleolar RNA, C/D box 115-44///small nucleolar RNA, C/D box 115-43///small nucleolar RNA, C/D box 115-42///small nucleolar RNA, C/D box 115-41///small nucleolar RNA, C/D box 115-40///small nucleolar RNA, C/D box 115-39///small nucleolar RNA, C/D box 115-38///small nucleolar RNA, C/D box 115-36///small nucleolar RNA, C/D box 115-34///small nucleolar RNA, C/D box 115-30///small nucleolar RNA, C/D box 115-29///small nucleolar RNA, C/D box 115-26///small nucleolar RNA, C/D box 115-25///small nucleolar RNA, C/D box 115-22///small nucleolar RNA, C/D box 115-21///small nucleolar RNA, C/D box 115-20///small nucleolar RNA, C/D box 115-19///small nucleolar RNA, C/D box 115-18///small nucleolar RNA, C/D box 115-17///small nucleolar RNA, C/D box 115-16///small nucleolar RNA, C/D box 115-15///small nucleolar RNA, C/D box 115-14///small nucleolar RNA, C/D box 115-13///small nucleolar RNA, C/D box 115-12///small nucleolar RNA, C/D box 115-11///small nucleolar RNA, C/D box 115-10///small nucleolar RNA, C/D box 115-9///small nucleolar RNA, C/D box 115-8///small nucleolar RNA, C/D box 115-7///small nucleolar RNA, C/D box 115-6///small nucleolar RNA, C/D box 115-5///small nucleolar RNA, C/D box 115-4///small nucleolar RNA, C/D box 115-3///small nucleolar RNA, C/D box 115-1///small nuclear ribonucleoprotein polypeptide N	SNORD115-24///SNORD115-44///SNORD115-43///SNORD115-42///SNORD115-41///SNORD115-40///SNORD115-39///SNORD115-38///SNORD115-36///SNORD115-34///SNORD115-30///SNORD115-29///SNORD115-26///SNORD115-25///SNORD115-22///SNORD115-21///SNORD115-20///SNORD115-19///SNORD115-18///SNORD115-17///SNORD115-16///SNORD115-15///SNORD115-14///SNORD115-13///SNORD115-12///SNORD115-11///SNORD115-10///SNORD115-9///SNORD115-8///SNORD115-7///SNORD115-6///SNORD115-5///SNORD115-4///SNORD115-3///SNORD115-1///SNRPN	0.693452	-0.959953	0.2665	3.97274	10.4781	0.000675735	0.00406541
7924403	microRNA 194-1	MIR194-1	1.81228	-0.320253	-1.49203	5.16672	10.4713	0.000678057	0.00407496
8023871	zinc binding alcohol dehydrogenase domain containing 2	ZADH2	0.506139	-0.37186	-0.134279	8.40128	10.4706	0.000678294	0.00407565
8091260	solute carrier family 9 member A9	SLC9A9	-0.834666	0.775096	0.0595704	6.58398	10.4673	0.000679435	0.00408103
7892662			0.598179	-0.230588	-0.36759	10.0689	10.4652	0.000680124	0.00408443
8136067	tetraspanin 33	TSPAN33	-0.691177	0.909387	-0.21821	7.32475	10.4648	0.000680271	0.00408457
7920278	S100 calcium binding protein A3	S100A3	-0.849534	0.752158	0.0973767	5.08233	10.464	0.000680545	0.00408509
8150580			0.725473	-0.87653	0.151057	4.12059	10.4581	0.00068258	0.0040939
7893340			0.542265	-0.36275	-0.179514	8.69362	10.447	0.000686424	0.00411335
7916219	cytochrome c oxidase assembly factor 7 (putative)	COA7	0.651031	-0.584843	-0.0661876	7.0095	10.4442	0.000687395	0.00411723
7894309			0.807271	-0.558074	-0.249197	8.68654	10.4441	0.000687444	0.00411723
8026163	immediate early response 2	IER2	-0.607597	0.269669	0.337928	7.58341	10.4436	0.000687587	0.00411735
8053427			1.14868	-0.810939	-0.337745	4.47804	10.4305	0.000692177	0.00413887
7922717	regulator of G-protein signaling 16	RGS16	-0.56363	0.39165	0.17198	6.55927	10.4243	0.000694341	0.00414958
7896609			0.724587	-0.394528	-0.330059	9.11949	10.4198	0.000695927	0.00415681
7893654			0.628916	0.424498	-1.05341	5.21192	10.4172	0.000696858	0.00416075
7938231	PPFIA binding protein 2	PPFIBP2	0.54903	-0.355666	-0.193364	7.7206	10.4163	0.000697156	0.00416075
7897460	solute carrier family 25 member 33	SLC25A33	0.860808	-0.15407	-0.706738	7.11729	10.4162	0.000697211	0.00416075
7902721	chloride channel accessory 1	CLCA1	2.24384	-1.94744	-0.296402	11.2823	10.4132	0.000698244	0.00416541
7989199	aldehyde dehydrogenase 1 family member A2	ALDH1A2	-1.23083	0.869572	0.361254	5.61518	10.4091	0.000699694	0.00417182
7961413	long intergenic non-protein coding RNA 1559	LINC01559	1.02974	0.477446	-1.50719	9.12668	10.4031	0.000701817	0.00418223
8024754	cAMP responsive element binding protein 3 like 3	CREB3L3	1.82587	-0.93908	-0.886789	6.77068	10.3896	0.000706658	0.00420429
7895536			0.528013	-0.32868	-0.199333	8.12431	10.3814	0.00070959	0.00421947
7957819	solute carrier family 17 member 8	SLC17A8	0.751615	-0.367013	-0.384602	5.03414	10.378	0.000710813	0.00422599
7937020	marker of proliferation Ki-67	MKI67	-0.625478	0.886928	-0.26145	7.93577	10.377	0.000711174	0.00422738
8150225	RAB11 family interacting protein 1	RAB11FIP1	0.600491	-0.332936	-0.267556	8.59074	10.3714	0.000713203	0.00423538
7951385	caspase 5	CASP5	-1.48124	1.85805	-0.376808	9.23245	10.3712	0.000713273	0.00423538
8117020	myosin regulatory light chain interacting protein	MYLIP	0.506701	-0.666072	0.159371	8.11668	10.3659	0.000715209	0.00424364
7966259	glycolipid transfer protein	GLTP	0.574495	-0.437896	-0.136599	8.43609	10.3647	0.000715637	0.00424457
8088952			-0.993281	0.949642	0.0436385	4.82259	10.3644	0.000715725	0.00424457
8038725	kallikrein related peptidase 10	KLK10	-1.31979	1.11651	0.203284	7.10796	10.3561	0.000718746	0.00425945
8068593	ETS proto-oncogene 2, transcription factor	ETS2	-0.532531	0.242911	0.28962	10.442	10.3507	0.000720738	0.00426669
8180376	aldo-keto reductase family 1 member C1	AKR1C1	0.972504	-0.69196	-0.280544	7.28353	10.3454	0.000722685	0.00427669
8036055	leucine rich repeat LGI family member 4	LGI4	0.605554	-0.214306	-0.391248	6.31048	10.3449	0.000722855	0.00427693
7973101	ribonuclease A family member k6	RNASE6	-0.677409	0.892129	-0.21472	6.1232	10.3395	0.000724836	0.00428561
8076481	cytochrome b5 reductase 3	CYB5R3	-0.507559	0.245458	0.262101	9.97101	10.3387	0.000725126	0.0042858
8027674	zinc finger protein 302	ZNF302	0.55094	-0.342485	-0.208455	7.18381	10.3364	0.000725964	0.00428954
7893128			0.796798	-0.248709	-0.548089	6.35784	10.335	0.000726516	0.00429046
8034390	zinc finger protein 799	ZNF799	0.590659	-0.339248	-0.251411	6.13201	10.3324	0.000727466	0.00429276
7988713	transient receptor potential cation channel subfamily M member 7	TRPM7	0.605571	-0.183906	-0.421665	8.27386	10.3248	0.000730262	0.0043062
7895116			0.98983	-0.653957	-0.335873	5.91672	10.3133	0.00073455	0.00432842
7917728	family with sequence similarity 69 member A	FAM69A	-0.519547	0.548341	-0.0287935	7.63984	10.313	0.000734683	0.00432844
8083272	glycogenin 1	GYG1	-0.551916	0.52599	0.0259262	7.70365	10.3049	0.000737694	0.00434079
8051066	MPV17, mitochondrial inner membrane protein	MPV17	-0.533353	0.457933	0.0754193	9.65135	10.2912	0.000742861	0.00436501
7894404			-0.504642	0.145923	0.358719	10.7361	10.2801	0.000747089	0.00438521
7972682	KDEL motif containing 1	KDELC1	-0.610255	0.45457	0.155685	4.87518	10.2719	0.000750182	0.00439793
8138289	ETS variant 1	ETV1	-0.628549	-0.00091645	0.629465	5.43111	10.2682	0.000751596	0.00440541
8096415	multimerin 1	MMRN1	-1.73394	0.922787	0.811154	6.54622	10.2672	0.00075201	0.00440632
8087447	macrophage stimulating 1	MST1	0.549812	0.0541088	-0.603921	5.80012	10.2536	0.00075724	0.0044285
7914878	claspin///claspin	CLSPN///CLSPN	-0.732499	0.762528	-0.0300294	5.11369	10.2532	0.000757394	0.0044285
8141342	CYP3A7-CYP3A51P readthrough///cytochrome P450 family 3 subfamily A member 7	CYP3A7-CYP3A51P///CYP3A7	0.57843	-0.335584	-0.242846	5.01213	10.2515	0.000758026	0.00443063
7915472	solute carrier family 2 member 1	SLC2A1	-0.591075	0.825474	-0.234399	9.68689	10.2473	0.000759659	0.00443784
8034202	RAB3D, member RAS oncogene family	RAB3D	-0.584019	-0.0146806	0.598699	7.64044	10.2461	0.000760148	0.00443992
7893976			-0.502557	-0.363814	0.866371	4.49233	10.2402	0.00076244	0.00445096
8144505	claudin 23	CLDN23	0.665342	-0.230158	-0.435184	8.27312	10.2381	0.000763229	0.00445322
7937518	tetraspanin 4	TSPAN4	-0.519528	0.377345	0.142183	7.54992	10.2303	0.000766286	0.00446792
8180377	matrix remodeling associated 7	MXRA7	-0.717258	0.0301235	0.687134	8.80267	10.2298	0.000766493	0.00446822
7904421	hydroxy-delta-5-steroid dehydrogenase, 3 beta- and steroid delta-isomerase 1	HSD3B1	0.602546	-0.414022	-0.188523	5.48644	10.2278	0.000767279	0.00447136
7960370	calcium release activated channel regulator 2A	CRACR2A	0.71249	-0.76289	0.0504003	7.78075	10.2256	0.000768142	0.00447273
7893208			0.611118	-0.444651	-0.166467	9.37871	10.2248	0.000768456	0.00447273
8145736	neuregulin 1	NRG1	-0.580898	0.803561	-0.222663	6.40634	10.2163	0.000771784	0.00448582
7893628			0.581854	-0.388287	-0.193567	9.11831	10.2105	0.000774092	0.00449375
7893937			0.543071	-0.28782	-0.255251	9.75983	10.2093	0.000774553	0.00449375
8014768	plexin domain containing 1	PLXDC1	-0.531608	0.440747	0.0908612	6.73328	10.2036	0.000776793	0.00450483
8046099	nitric oxide synthase trafficking	NOSTRIN	0.622547	-0.176894	-0.445652	8.47733	10.1959	0.00077988	0.00452023
8027323	zinc finger protein 257	ZNF257	0.807654	0.0924934	-0.900147	4.51693	10.1922	0.000781371	0.00452687
7893761			1.08721	-0.0822475	-1.00496	5.77813	10.192	0.000781447	0.00452687
8161017	signaling threshold regulating transmembrane adaptor 1	SIT1	-0.629737	0.497373	0.132364	5.80878	10.1894	0.000782453	0.00452962
8161509	FSHD region gene 1 family member J, pseudogene///FSHD region gene 1 pseudogene	FRG1JP///LOC283788	0.759823	-0.49408	-0.265743	9.15624	10.1871	0.000783376	0.0045337
7894976			0.552201	-0.300035	-0.252166	8.17262	10.1853	0.000784117	0.0045353
7916785	insulin like 5	INSL5	-2.68901	-0.0764886	2.7655	7.34697	10.1831	0.000784982	0.00453952
7976698	echinoderm microtubule associated protein like 1	EML1	-0.866892	0.399445	0.467447	6.16301	10.1781	0.000786991	0.00454639
8171723			0.754532	-0.711087	-0.0434448	5.76378	10.1772	0.000787391	0.0045478
7906900	discoidin domain receptor tyrosine kinase 2	DDR2	-1.16076	0.778309	0.382455	6.37751	10.1746	0.000788404	0.0045506
7895027			0.865822	-0.203798	-0.662023	3.7068	10.1689	0.000790733	0.00456082
7982294	OTU deubiquitinase 7A pseudogene///OTU deubiquitinase 7A	LOC100288637///OTUD7A	0.523012	-0.0581939	-0.464818	5.55713	10.1598	0.000794432	0.00457745
7898256	transmembrane protein 82	TMEM82	0.502202	-0.323897	-0.178306	6.95272	10.1543	0.000796668	0.00458715
8072678	heme oxygenase 1	HMOX1	0.738536	0.217232	-0.955767	7.80706	10.152	0.000797606	0.00458937
8094361	glucosylceramidase beta 3 (gene/pseudogene)	GBA3	2.07116	-0.991854	-1.0793	6.23417	10.149	0.00079881	0.00459551
8180029	major histocompatibility complex, class II, DQ beta 2///major histocompatibility complex, class II, DQ beta 1	HLA-DQB2///HLA-DQB1	-0.604049	0.586787	0.017262	7.76584	10.1486	0.00079901	0.00459579
7895387			0.743741	-0.364138	-0.379602	5.39876	10.1442	0.000800792	0.00460372
8035648	transmembrane 6 superfamily member 2	TM6SF2	1.20759	-0.852408	-0.355182	7.1704	10.1433	0.000801159	0.00460424
7895316			0.618423	-0.201798	-0.416625	8.44335	10.1383	0.000803222	0.00461486
7912659	agmatinase	AGMAT	0.597855	0.00675277	-0.604608	8.40753	10.1381	0.000803284	0.00461486
7988163	cation channel sperm associated 2	CATSPER2	0.639105	-0.217805	-0.4213	5.55699	10.1283	0.000807332	0.00463411
8109093	actin binding LIM protein family member 3	ABLIM3	-0.502383	0.363803	0.13858	6.46565	10.1257	0.000808437	0.00463885
7963869	polyhomeotic homolog 1	PHC1	-0.527908	0.462069	0.0658387	6.75803	10.1248	0.00080879	0.00464007
8021368			-0.947305	0.634314	0.312991	5.63646	10.1197	0.000810915	0.00464956
7930413	dual specificity phosphatase 5	DUSP5	-0.61449	1.12141	-0.506924	7.91119	10.1056	0.00081682	0.00466923
7930398	MAX interactor 1, dimerization protein	MXI1	0.731351	-0.236907	-0.494444	8.1118	10.1012	0.000818659	0.00467746
7928308	DNA damage inducible transcript 4	DDIT4	-0.834299	0.980437	-0.146138	6.90165	10.0912	0.000822885	0.00469663
8140367	C-C motif chemokine ligand 24	CCL24	-1.25929	1.69581	-0.436524	7.64171	10.083	0.000826347	0.00471235
8174527	calpain 6	CAPN6	-1.00067	0.998441	0.00222684	6.89319	10.08	0.00082762	0.0047188
7914834	proteasome subunit beta 2	PSMB2	-0.509193	0.420025	0.0891676	9.59788	10.054	0.000838763	0.00477333
8010967	nucleoredoxin	NXN	-0.697678	0.300099	0.397579	6.66029	10.0492	0.000840871	0.00478287
8049137	alkaline phosphatase, intestinal///alkaline phosphatase, intestinal	ALPI///ALPI	0.829876	-0.648673	-0.181203	7.71174	10.0475	0.000841604	0.00478622
8089112	filamin A interacting protein 1 like	FILIP1L	-0.746776	0.557939	0.188837	6.19614	10.0452	0.000842596	0.00479026
7907830	quiescin sulfhydryl oxidase 1	QSOX1	-0.811581	0.266567	0.545014	9.84707	10.0452	0.000842604	0.00479026
8080781	PX domain containing serine/threonine kinase like	PXK	-0.675999	0.829784	-0.153786	7.95913	10.0433	0.000843404	0.004794
8094056	HtrA serine peptidase 3	HTRA3	-0.60571	0.391373	0.214338	6.5613	10.0374	0.000846002	0.0048063
8107563	proline rich 16	PRR16	-0.646375	0.676906	-0.0305306	5.33725	10.0351	0.000846975	0.00480934
8001067	hect domain and RLD 2 pseudogene 4///hect domain and RLD 2 pseudogene 2///hect domain and RLD 2 pseudogene 3///HECT and RLD domain containing E3 ubiquitin protein ligase 2	HERC2P4///HERC2P2///HERC2P3///HERC2	0.657876	-0.271426	-0.38645	6.7323	10.0348	0.000847135	0.00480934
8036436	zinc finger protein 607	ZNF607	0.6104	-0.321601	-0.288799	5.65973	10.0303	0.000849072	0.00481798
8011293	clustered mitochondria homolog	CLUH	0.511391	-0.432675	-0.0787156	8.59837	10.027	0.00085054	0.00482333
7923578	fibromodulin	FMOD	-0.913197	0.146529	0.766668	7.97794	10.022	0.00085273	0.00483296
8140371	transmembrane protein 120A	TMEM120A	0.702108	-0.52551	-0.176599	7.98616	10.0116	0.000857326	0.00485322
8114010	interferon regulatory factor 1	IRF1	-0.954791	0.993801	-0.0390096	8.76131	10.0019	0.000861609	0.00487332
7896632			0.91205	-0.530429	-0.381621	6.66855	10.0002	0.000862388	0.00487546
8023261	acetyl-CoA acyltransferase 2	ACAA2	0.831817	-0.081889	-0.749928	8.78983	9.99826	0.000863234	0.0048771
7901852			0.718628	-0.479826	-0.238802	5.14357	9.9981	0.000863305	0.0048771
8094936	anti-CNG alpha 1 cation channel translation product-like	LOC280665	0.545577	-0.653194	0.107617	5.26715	9.9967	0.000863931	0.00487981
8030954	zinc finger protein 137, pseudogene	ZNF137P	0.802583	-0.322226	-0.480357	4.85391	9.9939	0.000865179	0.0048852
8105321			0.542572	-0.547869	0.00529689	5.59625	9.97967	0.000871565	0.00491791
7961083	C-type lectin domain family 2 member B	CLEC2B	-0.7229	0.87487	-0.151969	5.18918	9.97247	0.000874813	0.00493373
8133155	tyrosylprotein sulfotransferase 1	TPST1	-0.712231	0.544395	0.167836	6.28707	9.96901	0.000876377	0.00494171
8168580	apolipoprotein O like	APOOL	0.563905	-0.921703	0.357798	7.69327	9.94531	0.00088719	0.00499327
7895751			0.624002	-0.413636	-0.210366	8.79564	9.93979	0.000889731	0.00500175
8006779	Rho GTPase activating protein 23	ARHGAP23	-0.511357	0.227351	0.284006	6.69947	9.93357	0.000892597	0.00501701
7957835	nuclear receptor subfamily 1 group H member 4	NR1H4	1.78766	-0.784977	-1.00268	4.9017	9.92734	0.000895484	0.00502851
7906348	CD1c molecule	CD1C	-0.999899	1.05752	-0.0576208	5.3828	9.92713	0.000895583	0.00502851
8120222	EF-hand domain containing 1	EFHC1	0.552947	0.102397	-0.655343	6.30778	9.91479	0.000901328	0.00505583
7971163			0.612222	-0.172702	-0.43952	6.60782	9.91162	0.000902809	0.00506157
7893116			0.580144	-0.44132	-0.138824	8.81331	9.90865	0.0009042	0.00506767
8077612	ARPC4-TTLL3 readthrough///tubulin tyrosine ligase like 3	ARPC4-TTLL3///TTLL3	0.581874	-0.063309	-0.518565	6.53708	9.90792	0.000904543	0.00506828
7944623	tubulin folding cofactor E like	TBCEL	-0.51436	0.0552102	0.45915	8.25484	9.90765	0.00090467	0.00506828
7901212	ubiquinol-cytochrome c reductase hinge protein	UQCRH	0.515161	-0.539092	0.0239307	6.60824	9.90622	0.000905343	0.00507065
8076365	desumoylating isopeptidase 1	DESI1	-0.502981	0.30036	0.202621	9.25273	9.90333	0.000906698	0.00507482
7894624			0.531258	-0.282831	-0.248428	8.76204	9.89672	0.00090981	0.00508916
8141094	pyruvate dehydrogenase kinase 4	PDK4	1.40762	-0.502448	-0.905169	8.65986	9.89659	0.000909872	0.00508916
8077731	Fanconi anemia complementation group D2	FANCD2	-0.539846	0.600636	-0.06079	6.02409	9.89596	0.000910169	0.00508997
7972936	transmembrane protein 255B	TMEM255B	-0.576856	0.307187	0.269669	6.01941	9.88869	0.00091361	0.00510406
8112980	EGF like repeats and discoidin domains 3	EDIL3	0.765775	-0.855545	0.0897694	9.58726	9.8823	0.000916649	0.00511588
8134339	paternally expressed 10	PEG10	-0.592158	0.146696	0.445461	5.86467	9.88141	0.000917073	0.00511739
8168416	up-regulated during skeletal muscle growth 5 homolog (mouse)	USMG5	0.519781	-0.208563	-0.311218	9.77615	9.87992	0.00091778	0.00511962
7894523			0.585526	-0.557792	-0.0277342	9.73066	9.87878	0.000918323	0.00512166
8130422	CNKSR family member 3///CNKSR family member 3	CNKSR3///CNKSR3	1.08623	-0.90763	-0.178597	6.9935	9.87555	0.000919864	0.0051278
8020806	ring finger protein 125	RNF125	0.663303	-0.663167	-0.000135906	7.96021	9.86827	0.000923353	0.00514444
8138824	secernin 1	SCRN1	-0.775647	0.592085	0.183562	7.37086	9.84673	0.000933749	0.00518669
8121031	solute carrier family 35 member A1	SLC35A1	0.541707	-0.439278	-0.102428	7.74035	9.84425	0.000934954	0.00519148
8117435	butyrophilin subfamily 3 member A2	BTN3A2	-0.605273	0.894969	-0.289697	7.70732	9.844	0.000935073	0.00519148
8003322	cytochrome b-245 alpha chain	CYBA	-0.600725	0.376841	0.223884	8.22433	9.83529	0.000939324	0.00521007
8025984	zinc finger protein 844	ZNF844	0.838985	-0.352517	-0.486468	5.8186	9.83321	0.00094034	0.00521484
7900159	dynein axonemal light intermediate chain 1	DNALI1	-0.64091	0.207513	0.433397	6.41378	9.82939	0.00094221	0.00522347
7955663	tensin 2	TNS2	-0.529053	0.000192356	0.528861	7.11843	9.82211	0.00094579	0.0052359
8052872	transforming growth factor alpha	TGFA	0.800128	-0.198676	-0.601452	6.81935	9.82194	0.00094587	0.0052359
7972711			0.500764	-0.464767	-0.0359962	6.41755	9.81753	0.000948048	0.00524447
7915385	endothelin 2	EDN2	0.68952	-0.505606	-0.183914	6.76713	9.81009	0.00095173	0.00526133
8095986	annexin A3	ANXA3	-0.759718	0.787045	-0.0273271	8.46305	9.8084	0.000952565	0.0052642
8024687	tight junction protein 3	TJP3	0.521618	-0.220279	-0.30134	10.0039	9.80652	0.000953501	0.0052685
7908459	complement factor H	CFH	-1.05858	1.19006	-0.131483	7.70066	9.79214	0.000960677	0.00529847
7894851			0.756179	-0.134376	-0.621803	4.51409	9.78149	0.000966029	0.0053218
8080511	calcium voltage-gated channel subunit alpha1 D	CACNA1D	0.555757	-0.446486	-0.109271	6.3687	9.77784	0.00096787	0.00533018
8128991	laminin subunit alpha 4	LAMA4	-0.934716	0.710554	0.224162	7.23619	9.77168	0.000970985	0.00534379
8095688	C-X-C motif chemokine ligand 6	CXCL6	-0.808377	0.564978	0.243398	5.35695	9.77126	0.000971196	0.00534388
7896736			0.748663	-0.233711	-0.514952	6.27217	9.76243	0.000975686	0.0053648
8023933			0.748663	-0.233711	-0.514952	6.27217	9.76243	0.000975686	0.0053648
7894142			0.773031	-0.271325	-0.501706	5.47985	9.74864	0.000982738	0.00539954
7929624	phosphoglycerate mutase family member 4///phosphoglycerate mutase 1	PGAM4///PGAM1	-0.604241	0.181017	0.423224	9.7788	9.74796	0.000983091	0.00540058
8017843	solute carrier family 16 member 6	SLC16A6	-0.747808	0.879553	-0.131745	5.61434	9.7383	0.000988064	0.00542253
7912374	spermidine synthase	SRM	-0.875941	0.635753	0.240188	9.15497	9.73221	0.000991217	0.00543624
7982829	serine peptidase inhibitor, Kunitz type 1	SPINT1	0.535809	-0.3372	-0.198609	10.0769	9.72691	0.000993969	0.00544954
7980908	fibulin 5	FBLN5	-0.972492	0.607458	0.365034	7.17079	9.70418	0.00100587	0.00550387
8083599	PQ loop repeat containing 2 like	PQLC2L	-0.635851	0.769414	-0.133564	4.92182	9.69961	0.00100828	0.00551615
8023392	small nucleolar RNA, H/ACA box 37	SNORA37	-0.771144	-0.10586	0.877004	8.89892	9.69467	0.00101089	0.00552859
7928937	multiple inositol-polyphosphate phosphatase 1	MINPP1	0.518406	-0.193078	-0.325328	8.59392	9.69454	0.00101096	0.00552859
8037422	LY6/PLAUR domain containing 5	LYPD5	-0.506754	0.327804	0.17895	6.12853	9.687	0.00101496	0.00554724
8131666	integrin subunit beta 8	ITGB8	-0.816463	0.57754	0.238923	7.08072	9.66936	0.00102439	0.00559144
8035896	teashirt zinc finger homeobox 3	TSHZ3	-0.610304	0.198387	0.411916	6.18579	9.66018	0.00102934	0.00561385
8110980			0.634231	-0.51578	-0.118451	4.51135	9.65694	0.00103109	0.00561878
8180200	zinc finger protein 493	ZNF493	0.57423	-0.457373	-0.116857	8.37402	9.64504	0.00103756	0.00565032
7893105			0.512466	-0.323756	-0.18871	9.66604	9.63737	0.00104175	0.00567128
7895280			0.787818	-0.369448	-0.41837	7.63841	9.63033	0.0010456	0.00568948
7893359			-0.765122	0.243215	0.521907	7.28514	9.6293	0.00104617	0.00569072
7909164	cathepsin E	CTSE	-1.4315	0.672081	0.759423	10.1014	9.62762	0.00104709	0.00569387
8006319			-0.524615	0.112679	0.411936	6.81933	9.6268	0.00104755	0.00569448
7990080	La ribonucleoprotein domain family member 6	LARP6	-0.567614	0.175419	0.392196	6.31162	9.61851	0.00105213	0.00571131
8180400			0.871894	-0.543576	-0.328318	8.1468	9.61365	0.00105482	0.00572275
7947248	kinesin family member 18A	KIF18A	-0.626169	0.899675	-0.273506	6.08167	9.61203	0.00105572	0.0057267
7892538			1.24533	-0.697103	-0.548223	5.042	9.60947	0.00105714	0.00573227
7950743	RAB30, member RAS oncogene family	RAB30	-0.592377	1.28747	-0.695092	6.91297	9.60607	0.00105903	0.00573439
8128818	WAS protein family member 1	WASF1	-0.523535	0.28366	0.239875	5.20817	9.58587	0.00107036	0.005783
7929072	interferon induced protein with tetratricopeptide repeats 5	IFIT5	-0.523027	0.681504	-0.158477	6.93117	9.58572	0.00107044	0.005783
7970999	spastic paraplegia 20 (Troyer syndrome)	SPG20	-0.908625	0.67959	0.229035	5.77056	9.58345	0.00107172	0.00578598
7965480	phosphoglycerate mutase family member 4///phosphoglycerate mutase 1	PGAM4///PGAM1	-0.59989	0.168754	0.431135	9.96519	9.57959	0.00107391	0.00579512
7895165			0.526484	-0.657102	0.130618	7.81992	9.57891	0.00107429	0.00579626
8083743	ADP ribosylation factor like GTPase 14	ARL14	0.773656	-0.193755	-0.5799	7.47774	9.57711	0.00107531	0.00579985
8163185	thioredoxin	TXN	0.56096	-0.652821	0.091861	9.30191	9.57271	0.00107781	0.00581239
7997099	splicing factor 3b subunit 3	SF3B3	-0.534994	0.124605	0.410389	9.05973	9.56927	0.00107976	0.00582104
7920220	peptidoglycan recognition protein 3	PGLYRP3	-0.53873	0.312034	0.226696	4.83086	9.56054	0.00108474	0.00584506
8008802	glycerophosphodiester phosphodiesterase domain containing 1	GDPD1	0.527427	-0.108132	-0.419294	5.46098	9.5567	0.00108694	0.00585099
7993451			1.18203	-0.722759	-0.459273	6.58531	9.55543	0.00108767	0.00585099
7993586			1.18203	-0.722759	-0.459273	6.58531	9.55543	0.00108767	0.00585099
7999594			1.18203	-0.722759	-0.459273	6.58531	9.55543	0.00108767	0.00585099
7999750			1.18203	-0.722759	-0.459273	6.58531	9.55543	0.00108767	0.00585099
7902127	SH3 domain GRB2 like endophilin interacting protein 1	SGIP1	-0.671206	0.323187	0.34802	5.30231	9.55524	0.00108778	0.00585099
8154823	ankyrin repeat domain 18B	ANKRD18B	0.516133	-0.218594	-0.297539	4.30031	9.54547	0.0010934	0.00587697
7894621			0.584878	-0.390478	-0.1944	10.0623	9.54372	0.00109442	0.00588003
8117207	aldehyde dehydrogenase 5 family member A1	ALDH5A1	0.552755	-0.459881	-0.0928743	6.61409	9.54292	0.00109488	0.005881
8051762	solute carrier family 8 member A1	SLC8A1	-0.731429	0.63395	0.0974792	6.10636	9.5418	0.00109553	0.00588315
8096753	hydroxyacyl-CoA dehydrogenase	HADH	0.642172	-0.357021	-0.285152	8.97147	9.53973	0.00109673	0.00588768
7992789	TNF receptor superfamily member 12A	TNFRSF12A	-0.921227	0.630109	0.291118	8.68172	9.53486	0.00109955	0.00589902
8046380	integrin subunit alpha 6	ITGA6	-0.513447	0.39803	0.115417	10.6266	9.51062	0.00111372	0.00595599
7893213			0.537991	0.23688	-0.774871	3.85625	9.51057	0.00111375	0.00595599
8152750	transmembrane protein 65	TMEM65	0.717936	-0.244791	-0.473144	7.22127	9.50392	0.00111768	0.00597508
8134122	A-kinase anchoring protein 9	AKAP9	0.911491	-0.444625	-0.466866	8.12672	9.48948	0.00112625	0.00601281
7947740			0.591605	-0.453676	-0.137929	5.63569	9.48184	0.00113081	0.00603077
8174598	interleukin 13 receptor subunit alpha 2	IL13RA2	-1.79312	1.60002	0.193096	4.38682	9.4809	0.00113138	0.00603279
8047403	caspase 10	CASP10	-0.771252	0.774013	-0.0027605	7.18655	9.47545	0.00113465	0.00604733
8163807	PHD finger protein 19	PHF19	-0.518271	0.548257	-0.0299863	6.93023	9.4722	0.0011366	0.00605675
7906878	discoidin domain receptor tyrosine kinase 2	DDR2	-1.16946	0.67165	0.497812	7.50902	9.46755	0.0011394	0.00606782
7965964	solute carrier family 41 member 2	SLC41A2	0.622381	-0.108634	-0.513748	9.58865	9.46699	0.00113974	0.00606865
8101699	protein phosphatase, Mg2+/Mn2+ dependent 1K	PPM1K	-0.580144	0.609664	-0.02952	4.51555	9.46379	0.00114168	0.00607325
7972946	RAS p21 protein activator 3	RASA3	-0.611905	0.716599	-0.104694	6.67142	9.45744	0.00114552	0.00609065
7985562	golgin subfamily A member 6-like protein 4///golgin A6 family-like 10///golgin A6 family-like 4///golgin A6 family-like 17, pseudogene///golgin A6 family-like 9///golgin A6 family-like 5, pseudogene	LOC102724093///GOLGA6L10///GOLGA6L4///GOLGA6L17P///GOLGA6L9///GOLGA6L5P	0.556157	-0.343074	-0.213083	6.36245	9.45344	0.00114796	0.00609873
7896018			0.616384	-0.330336	-0.286048	6.9725	9.44572	0.00115267	0.00611613
8174677	chromosome X open reading frame 56	CXorf56	0.549615	-0.323469	-0.226147	5.98325	9.44338	0.0011541	0.00612196
8028791	phospholipase D family member 3	PLD3	-0.584088	0.302622	0.281466	9.72556	9.44326	0.00115417	0.00612196
8025828	low density lipoprotein receptor	LDLR	-0.94491	0.64393	0.300979	9.79221	9.42942	0.00116268	0.00615434
7977450	olfactory receptor family 11 subfamily H member 12///olfactory receptor family 11 subfamily H member 1	OR11H12///OR11H1	0.830152	-0.141982	-0.68817	4.42458	9.42684	0.00116427	0.00615982
8018006	ATP binding cassette subfamily A member 10	ABCA10	0.621508	-0.564979	-0.0565289	4.76774	9.42628	0.00116462	0.00616068
8104930	solute carrier family 1 member 3	SLC1A3	-0.538806	0.522524	0.0162816	5.08782	9.42473	0.00116558	0.00616477
7958152	phosphoglycerate mutase family member 4///phosphoglycerate mutase 1	PGAM4///PGAM1	-0.593478	0.183881	0.409596	9.84176	9.41868	0.00116933	0.00618065
8071737	macrophage migration inhibitory factor (glycosylation-inhibiting factor)///MIF antisense RNA 1///macrophage migration inhibitory factor (glycosylation-inhibiting factor)	MIF///MIF-AS1///MIF	-0.578852	0.560504	0.0183488	9.09736	9.41616	0.0011709	0.00618698
7946661	dickkopf WNT signaling pathway inhibitor 3	DKK3	-0.632189	0.542889	0.0892997	7.76931	9.41434	0.00117203	0.00619177
7896499			0.830246	-0.598806	-0.23144	5.94574	9.41381	0.00117236	0.00619177
7948088	solute carrier family 25 member 33	SLC25A33	0.912843	-0.128522	-0.784321	6.51271	9.41205	0.00117345	0.00619459
7978366	granzyme B	GZMB	-0.771728	0.472644	0.299084	6.12798	9.41116	0.00117401	0.00619653
8028002			0.773464	-0.246789	-0.526675	5.49872	9.40896	0.00117538	0.00620244
8021653	serpin family B member 8	SERPINB8	-0.816586	0.915726	-0.09914	7.63045	9.40877	0.0011755	0.00620244
8073068	apolipoprotein B mRNA editing enzyme catalytic subunit 3C	APOBEC3C	-0.772927	0.410496	0.362431	8.27918	9.40072	0.00118055	0.0062251
8082086	poly(ADP-ribose) polymerase family member 15	PARP15	-0.999199	1.24951	-0.250307	5.39115	9.39847	0.00118196	0.00623058
8008493	LUC7 like 3 pre-mRNA splicing factor	LUC7L3	0.787531	0.0263003	-0.813831	7.18098	9.39057	0.00118693	0.00625284
7930921	BCL2 associated athanogene 3	BAG3	-0.596008	0.220497	0.375511	8.21341	9.38809	0.0011885	0.00626009
8176253			0.802757	-0.165773	-0.636983	7.92375	9.3797	0.00119382	0.00628513
7985472	golgin subfamily A member 6-like protein 4///golgin A6 family-like 10///golgin A6 family-like 4///golgin A6 family-like 17, pseudogene///golgin A6 family-like 9///golgin A6 family-like 5, pseudogene	LOC102724093///GOLGA6L10///GOLGA6L4///GOLGA6L17P///GOLGA6L9///GOLGA6L5P	0.536665	-0.323932	-0.212733	6.35789	9.37078	0.0011995	0.00630405
8160151	zinc finger DHHC-type containing 21	ZDHHC21	0.511861	0.00682301	-0.518684	8.05251	9.36941	0.00120037	0.00630766
8027002	growth differentiation factor 15	GDF15	-1.14706	0.375444	0.77162	8.15581	9.3612	0.00120564	0.00633132
8043504	mal, T-cell differentiation protein	MAL	-0.561392	0.236412	0.32498	6.36132	9.35372	0.00121045	0.00635359
8058063	raftlin family member 2	RFTN2	-0.874428	0.675388	0.19904	5.80008	9.35202	0.00121155	0.00635754
8125993	ETS variant 7	ETV7	-0.682369	0.572051	0.110318	5.86264	9.35158	0.00121183	0.00635783
7927631	dickkopf WNT signaling pathway inhibitor 1	DKK1	-1.02416	0.870637	0.153523	4.77002	9.33183	0.00122466	0.00641289
7898988	chloride intracellular channel 4	CLIC4	-0.591051	0.169317	0.421734	9.27718	9.32474	0.0012293	0.0064302
8089928			-0.7945	0.389705	0.404795	8.74162	9.32319	0.00123032	0.00643149
7893418			0.579854	-0.465611	-0.114243	9.10994	9.31592	0.00123511	0.00645243
8144786	solute carrier family 7 member 2	SLC7A2	-0.827964	-0.180841	1.0088	6.08301	9.30584	0.00124177	0.00647606
8125091	valyl-tRNA synthetase	VARS	-0.538396	0.347528	0.190867	7.70818	9.30486	0.00124242	0.00647743
8178609	valyl-tRNA synthetase	VARS	-0.538396	0.347528	0.190867	7.70818	9.30486	0.00124242	0.00647743
8080911	kelch repeat and BTB domain containing 8	KBTBD8	-0.600775	0.830115	-0.229341	5.62205	9.3022	0.00124419	0.00648562
8056206	RNA binding motif single stranded interacting protein 1	RBMS1	-0.644441	0.393888	0.250552	7.40111	9.29901	0.00124631	0.00649564
7909610	activating transcription factor 3	ATF3	-0.691658	0.489691	0.201967	5.93991	9.29735	0.00124741	0.0065004
7967322	hydroxycarboxylic acid receptor 3	HCAR3	-1.604	1.35371	0.250299	5.34681	9.28479	0.00125582	0.0065347
7894328			1.26325	-0.473465	-0.789786	5.55518	9.28257	0.00125731	0.00653863
7991357	C15orf38-AP3S2 readthrough///adaptor related protein complex 3 sigma 2 subunit	C15orf38-AP3S2///AP3S2	0.590902	-0.262881	-0.328021	9.96099	9.28	0.00125904	0.00654558
8158513	dolichyldiphosphatase 1	DOLPP1	0.63928	-0.276565	-0.362714	7.87391	9.27907	0.00125967	0.00654679
7896435			0.543769	0.0581453	-0.601914	3.74971	9.27494	0.00126245	0.00655923
8097335	heat shock protein family A (Hsp70) member 4 like	HSPA4L	-0.95808	0.79073	0.16735	6.16662	9.27011	0.00126572	0.00657414
7991070	hepatoma-derived growth factor, related protein 3	HDGFRP3	-0.911033	0.288814	0.622219	7.30091	9.26846	0.00126684	0.00657689
8048283	solute carrier family 11 member 1	SLC11A1	-0.752805	0.56006	0.192745	5.48121	9.26315	0.00127045	0.00659252
8147079	leucine rich repeat and coiled-coil centrosomal protein 1	LRRCC1	0.607532	-0.234449	-0.373083	7.9375	9.25808	0.0012739	0.00660448
8170635	zinc finger protein 275	ZNF275	-0.627479	0.550712	0.0767674	7.06634	9.25801	0.00127394	0.00660448
8175539	leucine zipper down-regulated in cancer 1	LDOC1	-0.736319	0.263501	0.472818	6.45582	9.24614	0.00128207	0.00663833
7906720	Fc fragment of IgE receptor Ig	FCER1G	-0.888815	1.53681	-0.647993	7.26806	9.24409	0.00128348	0.00664376
7924996	chromosome 1 open reading frame 198	C1orf198	-0.641441	0.0706843	0.570756	7.58136	9.22677	0.00129545	0.00669371
8086595	X-C motif chemokine receptor 1	XCR1	-0.563016	0.580392	-0.0173756	6.47957	9.22658	0.00129558	0.00669371
8176026	filamin A	FLNA	-1.01821	-0.1391	1.15731	9.37281	9.22608	0.00129593	0.00669448
7892842			-0.609951	0.728881	-0.11893	3.35726	9.21704	0.00130223	0.0067197
7978407	protein kinase D1	PRKD1	-0.648514	0.221025	0.427489	5.31358	9.19444	0.00131813	0.0067912
8046461	sterile alpha motif and leucine zipper containing kinase AZK	ZAK	-0.836625	0.399057	0.437568	5.98527	9.19127	0.00132038	0.00680173
8012953	tripartite motif containing 16	TRIM16	-0.668058	0.412828	0.255229	8.10367	9.18915	0.00132188	0.00680737
8034974	epoxide hydrolase 3	EPHX3	-0.53986	0.246399	0.293461	5.50854	9.17816	0.00132971	0.00684134
7948982	HRAS like suppressor 2	HRASLS2	0.80734	0.47041	-1.27775	6.7934	9.17673	0.00133073	0.0068442
7956658	solute carrier family 16 member 7	SLC16A7	-0.555326	0.365029	0.190297	6.41694	9.16542	0.00133885	0.00687894
8009502	potassium voltage-gated channel subfamily J member 2	KCNJ2	0.974622	-0.419906	-0.554716	7.80329	9.15193	0.00134861	0.00691716
7954589	RAB15 effector protein	REP15	1.24564	-0.393981	-0.851662	7.39712	9.1477	0.00135168	0.00692864
7903972	ATP synthase, H+ transporting, mitochondrial Fo complex subunit B1	ATP5F1	0.510184	-0.382436	-0.127748	8.30023	9.14344	0.00135478	0.00694027
8033420	Fc fragment of IgE receptor II	FCER2	-1.44171	1.67376	-0.232046	6.08512	9.14138	0.00135628	0.00694261
7945475	cadherin related family member 5	CDHR5	0.888857	-0.464829	-0.424028	9.70156	9.13681	0.00135963	0.00695435
7952036	myelin protein zero like 3	MPZL3	0.543263	-0.260649	-0.282614	8.18109	9.1308	0.00136404	0.00696943
8085797	thyroid hormone receptor beta	THRB	1.39777	-1.16936	-0.228415	7.39889	9.12312	0.0013697	0.00699621
7896754	uncharacterized LOC100287934///septin 7 pseudogene	LOC100287934///LOC100287497	0.876081	-0.442309	-0.433772	6.55701	9.11915	0.00137264	0.00700475
8070097	DnaJ heat shock protein family (Hsp40) member C28	DNAJC28	0.588295	-0.268801	-0.319494	5.25457	9.11777	0.00137365	0.00700885
7967967			0.546332	-0.193735	-0.352597	4.48146	9.11632	0.00137473	0.0070122
8044375	BCL2 like 11	BCL2L11	0.579825	-0.274074	-0.305751	7.25811	9.11341	0.00137689	0.00701854
8060339	neurensin 2	NRSN2	-0.561729	0.217458	0.344271	6.83347	9.11322	0.00137703	0.00701854
7980861	cation channel sperm associated auxiliary subunit beta	CATSPERB	-1.18948	1.10928	0.0801962	5.91217	9.10848	0.00138056	0.0070333
7893857			0.787426	-0.48458	-0.302845	7.51955	9.10395	0.00138394	0.0070462
8083164			0.728648	-0.512109	-0.216539	8.07987	9.09877	0.00138781	0.00706374
8114572	heparin binding EGF like growth factor	HBEGF	-1.63621	1.58835	0.0478654	8.17391	9.0972	0.00138898	0.00706864
8110166	HIG1 hypoxia inducible domain family member 2A	HIGD2A	0.572983	-0.424031	-0.148952	10.1506	9.09365	0.00139165	0.00707946
7915682	zinc finger SWIM-type containing 5	ZSWIM5	0.579409	-0.600128	0.0207191	8.06622	9.08518	0.00139803	0.00710544
8149380	defensin beta 109 pseudogene 1B///defensin beta 109 pseudogene 1	DEFB109P1B///DEFB109P1	0.581086	-0.214431	-0.366655	4.70928	9.07557	0.00140531	0.00713073
7953040	calcium voltage-gated channel subunit alpha1 C	CACNA1C	-0.514009	0.027046	0.486963	5.83563	9.07464	0.00140601	0.00713237
7944082	transgelin	TAGLN	-0.818869	-0.572022	1.39089	7.29462	9.06538	0.00141307	0.00715616
8008784	proline rich 11	PRR11	-0.634199	0.678434	-0.0442347	6.38919	9.06476	0.00141355	0.00715749
7965410	decorin	DCN	-1.17422	0.99368	0.180535	7.90845	9.0583	0.00141849	0.00717597
8104022	PDZ and LIM domain 3	PDLIM3	-0.802074	-0.0333443	0.835418	6.49831	9.05197	0.00142336	0.00719512
7895171			0.674456	0.00525049	-0.679706	8.93389	9.05131	0.00142386	0.00719548
8136473	tripartite motif containing 24	TRIM24	0.521203	-0.139693	-0.38151	8.07405	9.0482	0.00142627	0.00720434
8066038	Src like adaptor 2	SLA2	-0.508444	0.267492	0.240952	5.94337	9.03878	0.00143356	0.0072357
7895000			0.788855	-0.536387	-0.252468	7.30667	9.03877	0.00143356	0.0072357
8169659	NADH:ubiquinone oxidoreductase subunit A1	NDUFA1	0.502803	-0.694137	0.191334	8.29314	9.02967	0.00144065	0.00726154
7894367			0.522431	-0.289964	-0.232468	8.14253	9.02804	0.00144191	0.00726572
8038993	zinc finger protein 28	ZNF28	0.506939	-0.340837	-0.166102	7.57506	9.02139	0.00144712	0.0072885
7912928	succinate dehydrogenase complex iron sulfur subunit B	SDHB	0.501718	-0.389631	-0.112088	9.57939	9.0212	0.00144727	0.0072885
8040223	ribonucleotide reductase regulatory subunit M2	RRM2	-0.944437	1.0478	-0.10336	6.6076	9.0177	0.00145002	0.00729992
8048432	cytochrome P450 family 27 subfamily A member 1	CYP27A1	0.933357	-0.73488	-0.198478	7.48831	9.01468	0.00145239	0.00730965
8139212	GLI family zinc finger 3	GLI3	-0.922279	0.379092	0.543187	5.57267	9.00838	0.00145737	0.00733248
7924619	enabled homolog (Drosophila)	ENAH	-0.540952	-0.0378857	0.578838	7.79388	9.00744	0.0014581	0.00733507
8157487	pappalysin 1	PAPPA	-0.950833	0.804485	0.146348	5.79235	8.99932	0.00146454	0.00736302
7974229	kelch domain containing 2	KLHDC2	0.662219	-0.244118	-0.418101	8.4039	8.99495	0.00146802	0.00737826
8071212	cell division cycle 45	CDC45	-0.513618	0.889776	-0.376159	6.38011	8.99293	0.00146963	0.007383
7961166	KLRC4-KLRK1 readthrough///killer cell lectin like receptor C4	KLRC4-KLRK1///KLRC4	0.744085	-0.0252816	-0.718804	4.42168	8.98927	0.00147255	0.00739432
7895295			0.603613	-0.145553	-0.45806	5.93879	8.98367	0.00147703	0.00741346
7979204	fermitin family member 2	FERMT2	-1.13707	0.512697	0.624369	6.53441	8.98086	0.00147929	0.00742368
8078330	RNA binding motif single stranded interacting protein 3	RBMS3	-0.870533	0.517737	0.352796	6.39931	8.97163	0.00148672	0.00744862
8135532	leucine rich single-pass membrane protein 1	LSMEM1	0.552281	0.0282689	-0.58055	4.63402	8.96498	0.0014921	0.00746906
8099797	RELT like 1	RELL1	0.68299	-0.217811	-0.465178	8.72992	8.96042	0.00149581	0.00748399
7894772			0.523748	-0.174254	-0.349494	6.9221	8.95496	0.00150025	0.00750172
8122756	pleckstrin homology and RhoGEF domain containing G1///pleckstrin homology and RhoGEF domain containing G1	PLEKHG1///PLEKHG1	-0.568225	0.550132	0.0180931	6.86985	8.95219	0.00150251	0.00750634
8107909	solute carrier family 22 member 4	SLC22A4	1.05318	-0.707461	-0.345722	6.17072	8.93696	0.00151502	0.00755849
8140035			1.08886	-0.820008	-0.268848	4.84533	8.93301	0.00151827	0.00757133
8064451	signal regulatory protein beta 2	SIRPB2	-0.530889	0.427427	0.103462	5.60516	8.93218	0.00151896	0.00757248
8094542	NACHT and WD repeat domain containing 2	NWD2	0.649428	-0.349701	-0.299727	5.06349	8.93003	0.00152074	0.00757794
7922268	kinesin associated protein 3	KIFAP3	0.658637	-0.261397	-0.39724	8.42723	8.91197	0.00153577	0.00763797
7949588	CD248 molecule	CD248	-0.769832	0.564754	0.205078	6.0833	8.90958	0.00153777	0.00764564
8129560	CTAGE family member 8///CTAGE family member 4///CTAGE family member 11, pseudogene///CTAGE family member 9///CTAGE family member 15///CTAGE family member 6	CTAGE8///CTAGE4///CTAGE11P///CTAGE9///CTAGE15///CTAGE6	0.835749	-0.216649	-0.6191	5.71296	8.90803	0.00153908	0.00764836
8133623			1.00725	-0.780289	-0.226963	5.99244	8.90783	0.00153924	0.00764836
8139975			1.00725	-0.780289	-0.226963	5.99244	8.90783	0.00153924	0.00764836
7964907	protein tyrosine phosphatase, receptor type R	PTPRR	1.07622	0.396119	-1.47234	7.11476	8.90653	0.00154033	0.00765125
8053744	ankyrin repeat domain 20 family member A21, pseudogene///ankyrin repeat domain 20 family member A8, pseudogene///ankyrin repeat domain 20 family member A4///ankyrin repeat domain 20 family member A2///ankyrin repeat domain 20 family member A3///ankyrin repeat domain 20 family member A5, pseudogene///ankyrin repeat domain 20 family member A1	ANKRD20A21P///ANKRD20A8P///ANKRD20A4///ANKRD20A2///ANKRD20A3///ANKRD20A5P///ANKRD20A1	0.744617	-0.410293	-0.334324	5.98432	8.90609	0.0015407	0.00765125
8050240	ornithine decarboxylase 1	ODC1	-0.923147	0.485622	0.437525	9.62718	8.90315	0.00154318	0.0076599
8163618	tumor necrosis factor superfamily member 15	TNFSF15	-0.816834	0.669631	0.147203	6.21961	8.90124	0.00154478	0.00766671
7925929	aldo-keto reductase family 1, member C3	AKR1C3	1.07838	-0.67205	-0.406328	7.98772	8.88331	0.00155996	0.0077303
8056047	WD repeat, sterile alpha motif and U-box domain containing 1	WDSUB1	0.587882	-0.316752	-0.27113	5.43318	8.88309	0.00156015	0.0077303
7892654			0.795903	-0.568942	-0.22696	9.12378	8.87165	0.00156992	0.00776845
7978260	dehydrogenase/reductase 1	DHRS1	0.722164	-0.726483	0.00431926	7.69099	8.86872	0.00157244	0.00777962
7904569	neuroblastoma breakpoint family member 25, pseudogene///neuroblastoma breakpoint family member 19///neuroblastoma breakpoint family member 20///neuroblastoma breakpoint family member 10///neuroblastoma breakpoint family member 8///neuroblastoma breakpoint family member 9///neuroblastoma breakpoint family member 15///neuroblastoma breakpoint family member 11///neuroblastoma breakpoint family member 12///neuroblastoma breakpoint family member 3///neuroblastoma breakpoint family member 1///neuroblastoma breakpoint family member 14	NBPF25P///NBPF19///NBPF20///NBPF10///NBPF8///NBPF9///NBPF15///NBPF11///NBPF12///NBPF3///NBPF1///NBPF14	0.531496	-0.221345	-0.310151	11.4173	8.8663	0.00157452	0.00778757
8029693	FosB proto-oncogene, AP-1 transcription factor subunit	FOSB	-1.19564	0.395738	0.799903	6.3453	8.85022	0.00158841	0.00784696
8121916	R-spondin 3	RSPO3	-0.928764	0.453889	0.474875	5.76033	8.84464	0.00159327	0.00786977
8080562	interleukin 17 receptor B	IL17RB	0.849204	-0.443478	-0.405725	6.80167	8.8428	0.00159487	0.00787654
8152333			0.583998	-0.136044	-0.447954	9.14604	8.8404	0.00159697	0.00788551
7894401			0.501367	-0.0387279	-0.462639	4.57148	8.83972	0.00159756	0.00788551
7893119			0.772513	0.0425787	-0.815091	4.74382	8.8328	0.00160362	0.00791267
8106660	Ras protein specific guanine nucleotide releasing factor 2	RASGRF2	-0.757928	0.525756	0.232172	5.95856	8.82591	0.00160968	0.00793904
8127778	family with sequence similarity 46 member A	FAM46A	-0.515311	0.279641	0.235669	8.81704	8.824	0.00161136	0.00794498
7894294			-0.52216	0.215491	0.306669	10.7063	8.82039	0.00161455	0.00795832
7919151	RNA, variant U1 small nuclear 1	RNVU1-1	-0.532943	-0.135757	0.668701	9.40605	8.81331	0.00162082	0.00797874
7919392	RNA, variant U1 small nuclear 1	RNVU1-1	-0.532943	-0.135757	0.668701	9.40605	8.81331	0.00162082	0.00797874
8171229	patatin like phospholipase domain containing 4	PNPLA4	0.589045	-0.482003	-0.107042	7.94811	8.8037	0.00162938	0.0080076
8054702	cytoskeleton associated protein 2 like	CKAP2L	-0.519908	0.612558	-0.09265	6.18808	8.80119	0.00163162	0.00801502
7909990	uncharacterized LOC100287934///septin 7 pseudogene	LOC100287934///LOC100287497	0.866427	-0.450689	-0.415738	6.56967	8.76948	0.00166024	0.00812813
8008388	spermatogenesis associated 20	SPATA20	0.587685	-0.441787	-0.145898	8.53703	8.76768	0.00166188	0.00813379
8014248	schlafen family member 13	SLFN13	-0.621188	0.41529	0.205897	6.3567	8.7656	0.00166379	0.0081407
7892960			0.735728	-0.419135	-0.316593	9.35154	8.76373	0.00166549	0.00814545
7965510	transmembrane and coiled-coil domain family 3	TMCC3	0.706912	-0.229986	-0.476926	9.43581	8.75031	0.00167781	0.00818283
7982341	cholinergic receptor nicotinic alpha 7 subunit	CHRNA7	0.688968	-0.807053	0.118085	6.83747	8.7499	0.00167819	0.00818302
7977615	ribonuclease A family member 1, pancreatic	RNASE1	0.692711	-0.336213	-0.356497	9.99063	8.74802	0.00167992	0.00818833
8091411	transmembrane 4 L six family member 1	TM4SF1	-1.07422	1.50704	-0.43282	9.57313	8.74301	0.00168456	0.00820732
7898793	complement C1q A chain	C1QA	-0.749268	1.14677	-0.397505	7.09432	8.73284	0.001694	0.00824488
8028652	ZFP36 ring finger protein	ZFP36	-0.718778	0.402836	0.315942	9.07094	8.72869	0.00169788	0.00826131
8088474			0.975701	-0.280155	-0.695546	5.13491	8.70909	0.00171629	0.00832531
8071881	SPECC1L-ADORA2A readthrough (NMD candidate)///sperm antigen with calponin homology and coiled-coil domains 1 like	SPECC1L-ADORA2A///SPECC1L	0.693152	-0.35581	-0.337342	8.6304	8.70699	0.00171827	0.0083313
8009255	centrosomal protein 95	CEP95	0.546931	-0.281964	-0.264968	7.36263	8.69997	0.00172493	0.00835563
8101659	SPARC like 1	SPARCL1	-1.24519	0.842072	0.403118	8.0165	8.68353	0.00174063	0.00842083
7987565	protein phosphatase 1 regulatory inhibitor subunit 14D	PPP1R14D	0.706364	-0.425125	-0.281239	7.99817	8.66439	0.0017591	0.00849089
8171024			0.818451	-0.27918	-0.53927	7.59615	8.65559	0.00176767	0.0085174
8045339			0.50911	-0.564734	0.0556238	5.76465	8.6407	0.00178227	0.00856989
8102523	fatty acid binding protein 2	FABP2	1.82597	-0.794052	-1.03192	8.17742	8.64054	0.00178243	0.00856989
7965335	dual specificity phosphatase 6	DUSP6	-0.779871	0.547554	0.232316	8.37797	8.63847	0.00178446	0.00857718
8110616			1.39689	-0.887228	-0.509664	5.60098	8.63335	0.00178953	0.00859904
8112070			0.580833	-0.101781	-0.479052	6.53946	8.62084	0.00180194	0.00865119
7963614	integrin subunit beta 7	ITGB7	-0.500034	0.6596	-0.159565	7.39891	8.61506	0.00180772	0.00867392
7934945	pantothenate kinase 1	PANK1	0.675313	-0.383372	-0.291941	7.87411	8.61397	0.00180881	0.00867664
7941946	NADH:ubiquinone oxidoreductase core subunit V1	NDUFV1	0.531584	-0.394979	-0.136605	9.40826	8.6032	0.00181962	0.00872096
8106923	nuclear receptor subfamily 2 group F member 1	NR2F1	-0.513606	0.241962	0.271644	6.97221	8.59846	0.00182441	0.00873763
8129848	interleukin 22 receptor subunit alpha 2	IL22RA2	-0.745611	0.760204	-0.0145925	4.81777	8.59661	0.00182627	0.00874528
8129134	ROS proto-oncogene 1, receptor tyrosine kinase///leucine rich repeats and immunoglobulin like domains 3///solute carrier family 34 member 2///ROS proto-oncogene 1, receptor tyrosine kinase	ROS1///LRIG3///SLC34A2///ROS1	0.735354	-0.585261	-0.150093	4.55845	8.59387	0.00182905	0.00875516
7973352	LDL receptor related protein 10	LRP10	-0.582322	0.264141	0.318181	10.0654	8.59343	0.00182949	0.00875566
8133215	stromal antigen 3-like 4 (pseudogene)	STAG3L4	0.656889	-0.20616	-0.450728	7.04777	8.58439	0.00183868	0.00879076
8075635	TIMP metallopeptidase inhibitor 3	TIMP3	-1.10474	0.490411	0.614324	5.82977	8.57684	0.00184639	0.00882001
7892978			0.514462	-0.433053	-0.0814089	5.82196	8.57224	0.00185111	0.00883213
8012958	ubiquitin conjugating enzyme E2 S	UBE2S	-0.751982	0.48336	0.268622	6.97095	8.57008	0.00185332	0.0088395
7993825	sorting nexin 29 pseudogene 1///sorting nexin 29 pseudogene 2///sorting nexin 29	SNX29P1///SNX29P2///SNX29	-0.974578	1.27154	-0.296962	6.65446	8.5696	0.00185382	0.00884026
7989985	integrin subunit alpha 11	ITGA11	-0.56505	0.490263	0.0747873	6.2622	8.56438	0.00185919	0.008857
7894840			0.508849	-0.264334	-0.244515	9.17094	8.55387	0.00187007	0.00888996
7925448			-0.574611	0.068902	0.505709	4.7433	8.54763	0.00187656	0.00891547
8114920	dihydropyrimidinase like 3	DPYSL3	-1.05301	0.407977	0.645031	7.34237	8.54254	0.00188187	0.00893685
7892903			0.780449	-0.638627	-0.141821	7.45194	8.52945	0.0018956	0.0089874
7929258	kinesin family member 11	KIF11	-0.659931	1.02004	-0.360108	7.05401	8.52168	0.00190381	0.00901915
8122071	ectonucleotide pyrophosphatase/phosphodiesterase 3	ENPP3	0.677183	-0.194611	-0.482572	7.88928	8.51234	0.00191373	0.0090584
8030980	zinc finger protein 761///zinc finger protein 525///zinc finger protein 845///zinc finger protein 765	ZNF761///ZNF525///ZNF845///ZNF765	0.533702	-0.298204	-0.235497	11.1611	8.50914	0.00191713	0.00907195
7991722	golgin subfamily A member 6-like protein 4///golgin A6 family-like 3///golgin A6 family-like 10///golgin A6 family-like 4///golgin A6 family-like 17, pseudogene///golgin A6 family-like 9///golgin A6 family-like 5, pseudogene	LOC102724093///GOLGA6L3///GOLGA6L10///GOLGA6L4///GOLGA6L17P///GOLGA6L9///GOLGA6L5P	0.647128	-0.290576	-0.356552	6.89125	8.49121	0.00193637	0.00914473
8053447			-0.628275	-0.119273	0.747548	6.27535	8.48405	0.0019441	0.00917005
8138862	uncharacterized LOC401320	LOC401320	0.581897	-0.10551	-0.476387	5.94814	8.48395	0.00194421	0.00917005
8064418	FKBP1A-SDCBP2 readthrough (NMD candidate)///syndecan binding protein 2	FKBP1A-SDCBP2///SDCBP2	0.676028	-0.145972	-0.530056	9.46931	8.48182	0.00194652	0.00917835
7997593	ATPase secretory pathway Ca2+ transporting 2	ATP2C2	0.522528	-0.732635	0.210107	8.77308	8.48073	0.0019477	0.0091826
8133860	G protein subunit alpha i1	GNAI1	0.691191	-0.228047	-0.463144	7.00261	8.47744	0.00195128	0.00919816
7894617			0.509746	0.0138451	-0.523591	7.48304	8.473	0.00195611	0.00921701
7960919	microfibrillar associated protein 5	MFAP5	-1.05645	-0.388465	1.44492	6.41815	8.46699	0.00196267	0.00924271
7894321			0.842182	-0.180153	-0.662029	7.01909	8.46383	0.00196614	0.00925481
8029536	apolipoprotein C1	APOC1	-0.67662	0.781134	-0.104513	5.99362	8.46068	0.00196959	0.0092661
7982889	nucleolar and spindle associated protein 1	NUSAP1	-0.688391	0.920658	-0.232267	7.62274	8.45609	0.00197464	0.00928855
8068713	MX dynamin like GTPase 1	MX1	-0.66211	0.767992	-0.105882	7.03731	8.45515	0.00197568	0.00929212
7944339			0.794191	-0.574554	-0.219638	6.28745	8.43806	0.00199462	0.00936266
8007471	NBR1, autophagy cargo receptor	NBR1	0.577507	-0.311074	-0.266433	8.97121	8.43751	0.00199523	0.00936419
7960794	CD163 molecule	CD163	-0.704168	1.34575	-0.641583	5.87734	8.41767	0.00201747	0.00944628
7896172			0.565234	-0.235563	-0.329671	4.91543	8.40235	0.00203483	0.00951115
8128939	TRAF3 interacting protein 2	TRAF3IP2	0.588569	-0.247965	-0.340604	8.37745	8.38305	0.00205693	0.00960095
7967685	syntaxin 2	STX2	-0.570838	0.571171	-0.000332683	6.27087	8.38225	0.00205786	0.00960392
8031650	zinc finger protein 471	ZNF471	0.54366	-0.399341	-0.144319	4.872	8.38148	0.00205874	0.00960668
8152719	annexin A13	ANXA13	0.768609	-0.7001	-0.0685094	6.46283	8.37867	0.00206199	0.0096178
8078252	ubiquitin conjugating enzyme E2 E2	UBE2E2	-0.536934	0.648021	-0.111088	6.28496	8.36824	0.00207407	0.00965655
7988212	elongation factor for RNA polymerase II 3	ELL3	0.518206	-0.160011	-0.358195	6.40079	8.34975	0.00209569	0.00973266
7904408	hydroxy-delta-5-steroid dehydrogenase, 3 beta- and steroid delta-isomerase 2	HSD3B2	1.73406	-0.344892	-1.38917	5.30737	8.34518	0.00210107	0.00974948
8100202	cyclic nucleotide gated channel alpha 1	CNGA1	1.07442	-0.951109	-0.123315	4.93611	8.34166	0.00210523	0.00976469
8100292	FRY like transcription coactivator	FRYL	0.767481	-0.795896	0.0284147	8.52285	8.33855	0.0021089	0.00977868
7904429	hydroxy-delta-5-steroid dehydrogenase, 3 beta, pseudogene 4	HSD3BP4	1.00078	-0.280385	-0.720398	5.54868	8.32806	0.00212136	0.00982088
8117714	olfactory receptor family 2 subfamily J member 3///olfactory receptor family 2 subfamily J member 2	OR2J3///OR2J2	0.526083	0.01767	-0.543752	4.61575	8.32796	0.00212148	0.00982088
8152512	TNF receptor superfamily member 11b	TNFRSF11B	-1.06933	1.01961	0.0497171	6.34732	8.32658	0.00212313	0.00982715
8111417	solute carrier family 45 member 2	SLC45A2	0.849383	-0.412385	-0.436998	4.81712	8.31736	0.00213415	0.00986984
7967993	fibroblast growth factor 9	FGF9	0.643916	-0.460614	-0.183301	5.04168	8.31596	0.00213583	0.00987219
7994216	solute carrier family 5 member 11	SLC5A11	0.741406	-0.561911	-0.179495	5.52765	8.31556	0.00213632	0.00987308
8090133	coiled-coil domain containing 14	CCDC14	1.01433	-0.404163	-0.610163	7.48291	8.31256	0.00213991	0.00988557
8149248			0.50817	-1.21844	0.71027	5.82129	8.31117	0.00214159	0.00989195
8139905			0.557794	0.0671636	-0.624958	3.36539	8.30858	0.00214471	0.00990243
7903786	colony stimulating factor 1	CSF1	-0.597359	0.560428	0.036931	7.75845	8.30737	0.00214616	0.00990517
8134814	paired immunoglobin like type 2 receptor alpha	PILRA	-0.715876	0.870793	-0.154917	6.36817	8.30443	0.00214971	0.00991846
8105828	cyclin B1	CCNB1	-0.667539	0.680798	-0.0132586	6.66413	8.30227	0.00215234	0.0099278
7957850	growth arrest specific 2 like 3	GAS2L3	0.572737	-0.643754	0.0710166	7.29526	8.28275	0.0021761	0.0100096
7953590	microRNA 200c	MIR200C	0.878043	-0.669296	-0.208747	6.67785	8.28129	0.0021779	0.0100138
8105481	GRB2-binding adaptor protein, transmembrane	GAPT	-1.22937	1.47536	-0.245984	6.3246	8.27987	0.00217963	0.0100176
8157058	fibronectin type III and SPRY domain containing 1 like	FSD1L	0.528723	-0.226578	-0.302145	4.66812	8.26978	0.00219206	0.0100636
7920238	S100 calcium binding protein A12	S100A12	-2.24273	1.93979	0.302937	5.02892	8.26842	0.00219374	0.0100671
7893873			-1.23918	0.504286	0.734897	4.74087	8.26605	0.00219667	0.0100778
7917954	ferric chelate reductase 1	FRRS1	0.867374	-0.738951	-0.128423	8.02334	8.25655	0.00220846	0.0101249
8046518			-0.580012	-0.277548	0.857559	4.72812	8.24612	0.00222149	0.0101706
7904843	PDZ domain containing 1 pseudogene 1///PDZ domain containing 1	PDZK1P1///PDZK1	1.28068	-0.422132	-0.858544	4.62268	8.24413	0.00222399	0.010179
7982703	dispatched RND transporter family member 2	DISP2	0.665706	-0.461246	-0.204461	7.47433	8.24299	0.00222542	0.010183
7953150	TEA domain transcription factor 4	TEAD4	-0.577145	0.27088	0.306266	6.88599	8.23914	0.00223026	0.0102023
7913705	cannabinoid receptor 2	CNR2	-0.721891	0.648465	0.0734264	5.92465	8.22497	0.00224817	0.0102701
8133721	heat shock protein family B (small) member 1	HSPB1	0.553647	-0.358586	-0.195061	11.1145	8.22471	0.00224851	0.0102702
8164833	globoside alpha-1,3-N-acetylgalactosaminyltransferase 1///globoside alpha-1,3-N-acetylgalactosaminyltransferase 1	GBGT1///GBGT1	-0.534445	0.366458	0.167987	6.62355	8.20905	0.00226849	0.0103402
8104492	rhophilin associated tail protein 1 like	ROPN1L	-0.722137	0.61486	0.107277	5.16245	8.20388	0.00227513	0.0103591
8005475	tripartite motif containing 16-like///tripartite motif containing 16	TRIM16L///TRIM16	-0.604074	0.265588	0.338486	7.83574	8.19458	0.00228711	0.0104023
7921319	Fc receptor like 1	FCRL1	-0.890305	0.98946	-0.0991549	5.93769	8.19027	0.0022927	0.0104263
7892575			0.903343	-0.256288	-0.647055	6.11515	8.18934	0.00229391	0.0104304
7905329	myeloid/lymphoid or mixed-lineage leukemia; translocated to, 11	MLLT11	-0.701584	0.272888	0.428696	6.0401	8.18447	0.00230024	0.010452
8031207	leukocyte immunoglobulin like receptor A2	LILRA2	-0.722606	0.462117	0.260489	5.15898	8.18129	0.00230439	0.0104651
8145293	ADAM metallopeptidase domain 28	ADAM28	-0.643642	1.15645	-0.512804	7.39183	8.17007	0.00231907	0.010516
7927649	CDGSH iron sulfur domain 1	CISD1	0.503453	-0.262133	-0.24132	8.03103	8.16532	0.00232532	0.01054
7991110	golgin subfamily A member 6-like protein 4///golgin A6 family-like 3///golgin A6 family-like 10///golgin A6 family-like 4///golgin A6 family-like 17, pseudogene///golgin A6 family-like 9///golgin A6 family-like 5, pseudogene	LOC102724093///GOLGA6L3///GOLGA6L10///GOLGA6L4///GOLGA6L17P///GOLGA6L9///GOLGA6L5P	0.528478	-0.246858	-0.281621	6.88959	8.15867	0.00233409	0.0105755
7894866			0.842256	-0.415713	-0.426543	7.27562	8.15022	0.0023453	0.0106175
8153002	N-myc downstream regulated 1	NDRG1	0.635778	-0.325283	-0.310495	10.499	8.14605	0.00235085	0.0106369
7966089	chemerin chemokine-like receptor 1	CMKLR1	-0.653506	1.13974	-0.48623	6.8984	8.14282	0.00235516	0.010652
7968851	tumor necrosis factor superfamily member 11	TNFSF11	-0.513403	0.40178	0.111623	5.37884	8.13848	0.00236097	0.0106696
7981514	AHNAK nucleoprotein 2	AHNAK2	-0.586284	-0.12729	0.713574	5.66686	8.13513	0.00236546	0.0106856
8038683	kallikrein related peptidase 6	KLK6	-0.682367	0.573779	0.108588	5.17959	8.13302	0.0023683	0.0106955
7983630	fibroblast growth factor 7	FGF7	-0.985884	1.06682	-0.0809328	5.21608	8.13175	0.00237	0.0107002
8045664	LY6/PLAUR domain containing 6B	LYPD6B	-0.926534	0.480216	0.446319	6.4804	8.1234	0.00238126	0.0107409
7985409	golgin subfamily A member 6-like protein 4///golgin A6 family-like 3///golgin A6 family-like 10///golgin A6 family-like 4///golgin A6 family-like 17, pseudogene///golgin A6 family-like 9///golgin A6 family-like 5, pseudogene	LOC102724093///GOLGA6L3///GOLGA6L10///GOLGA6L4///GOLGA6L17P///GOLGA6L9///GOLGA6L5P	0.569677	-0.306722	-0.262955	6.69518	8.12237	0.00238265	0.0107442
7985450	golgin subfamily A member 6-like protein 4///golgin A6 family-like 3///golgin A6 family-like 10///golgin A6 family-like 4///golgin A6 family-like 17, pseudogene///golgin A6 family-like 9///golgin A6 family-like 5, pseudogene	LOC102724093///GOLGA6L3///GOLGA6L10///GOLGA6L4///GOLGA6L17P///GOLGA6L9///GOLGA6L5P	0.569677	-0.306722	-0.262955	6.69518	8.12237	0.00238265	0.0107442
7953383	small Cajal body-specific RNA 10	SCARNA10	-0.777593	-0.195701	0.973294	8.35032	8.11952	0.00238652	0.0107544
8046078	beta-1,3-galactosyltransferase 1	B3GALT1	0.787877	-1.04936	0.261479	8.61606	8.11601	0.00239127	0.0107694
8055486			0.703556	-0.478026	-0.225531	7.79478	8.11588	0.00239145	0.0107694
7893416			0.572969	-0.0777325	-0.495236	5.0179	8.1093	0.00240042	0.0107942
7989647	KIAA0101	KIAA0101	-0.607837	1.00681	-0.398978	6.6068	8.10662	0.00240407	0.0108071
8123825	solute carrier family 35 member B3	SLC35B3	0.556571	-0.38292	-0.173651	7.43824	8.10515	0.00240607	0.0108146
7967863	zinc finger protein 605	ZNF605	0.575902	-0.240416	-0.335486	5.48895	8.09942	0.00241393	0.0108382
8082400	kelch repeat and BTB domain containing 12	KBTBD12	0.65766	-0.4854	-0.17226	5.63966	8.09809	0.00241575	0.0108449
8106280	3-hydroxy-3-methylglutaryl-CoA reductase	HMGCR	0.568112	-0.286884	-0.281229	9.1053	8.08829	0.00242926	0.0108953
7894798			-0.704519	0.176063	0.528456	10.0493	8.08425	0.00243485	0.010916
8133610	STAG3L5P-PVRIG2P-PILRB readthrough///stromal antigen 3-like 2 (pseudogene)///stromal antigen 3-like 3 (pseudogene)///stromal antigen 3-like 1 (pseudogene)	STAG3L5P-PVRIG2P-PILRB///STAG3L2///STAG3L3///STAG3L1	0.691736	-0.327458	-0.364278	8.34188	8.07403	0.00244905	0.0109596
8105487	RAB3C, member RAS oncogene family	RAB3C	-0.602851	0.33633	0.266521	4.91627	8.07004	0.00245462	0.0109809
8053646			-0.587272	0.287176	0.300096	3.90174	8.06549	0.00246098	0.0110034
8154962	DnaJ heat shock protein family (Hsp40) member B5	DNAJB5	-0.66879	0.179829	0.488962	6.59731	8.06455	0.00246231	0.0110068
7897620	phosphogluconate dehydrogenase	PGD	-0.603789	0.506315	0.097474	10.1334	8.05621	0.00247403	0.0110499
8168163	glycerophosphodiester phosphodiesterase domain containing 2	GDPD2	1.08231	-0.550034	-0.532275	6.20835	8.04879	0.00248452	0.0110833
8033809	zinc finger protein 846	ZNF846	0.542924	-0.323222	-0.219702	4.5486	8.04416	0.00249108	0.0110994
7893862			1.37968	0.207417	-1.5871	4.09112	8.03904	0.00249836	0.0111257
7979804			1.15648	-0.814236	-0.342244	5.04723	8.03838	0.0024993	0.0111269
7913216	phospholipase A2 group IIA	PLA2G2A	-1.6526	0.633559	1.01904	10.7553	8.02361	0.00252046	0.0112046
8139977	STAG3L5P-PVRIG2P-PILRB readthrough///stromal antigen 3-like 2 (pseudogene)///stromal antigen 3-like 3 (pseudogene)///stromal antigen 3-like 1 (pseudogene)	STAG3L5P-PVRIG2P-PILRB///STAG3L2///STAG3L3///STAG3L1	0.710176	-0.342757	-0.367419	8.37103	8.01803	0.00252849	0.0112343
7893028			1.27735	-0.815311	-0.462035	4.89752	8.01018	0.00253986	0.0112778
7894196			0.794694	-0.167549	-0.627145	4.69961	8.0101	0.00253997	0.0112778
8136936	CTAGE family member 8///CTAGE family member 4///CTAGE family member 11, pseudogene///CTAGE family member 9///CTAGE family member 15///CTAGE family member 6	CTAGE8///CTAGE4///CTAGE11P///CTAGE9///CTAGE15///CTAGE6	0.630711	-0.212017	-0.418694	5.9351	8.00908	0.00254145	0.0112813
8119423	adenylate cyclase 10, soluble pseudogene 1	ADCY10P1	0.657978	0.0720025	-0.729981	4.50975	8.00628	0.00254552	0.0112919
7933204	chromosome 10 open reading frame 10	C10orf10	-0.522352	0.00194141	0.520411	6.13079	7.98577	0.00257554	0.0113961
8165011	ficolin 1	FCN1	-0.783528	0.451616	0.331912	6.51878	7.98095	0.00258266	0.0114215
7895652			0.60055	-0.351884	-0.248666	9.81543	7.96214	0.00261062	0.0115146
7896545			0.667067	-0.376336	-0.290732	5.15139	7.95315	0.00262409	0.0115663
7906574	SUMO1 pseudogene 3	SUMO1P3	0.540334	-0.388377	-0.151957	3.89643	7.94335	0.00263888	0.0116211
8161610	transmembrane protein 252	TMEM252	0.540339	-0.261711	-0.278628	4.87902	7.9433	0.00263896	0.0116211
7991214	de-etiolated homolog 1 (Arabidopsis)	DET1	0.728508	-0.535858	-0.192651	5.55957	7.94289	0.00263958	0.0116223
7952426	V-set and immunoglobulin domain containing 2	VSIG2	0.575509	-0.837135	0.261626	9.6851	7.94139	0.00264185	0.0116292
8101762	synuclein alpha	SNCA	-0.613504	0.364203	0.249301	6.60417	7.93758	0.00264762	0.0116485
8026363			-0.871096	0.582472	0.288624	6.11428	7.93176	0.00265647	0.0116796
8097288	FAT atypical cadherin 4	FAT4	-0.65492	0.439536	0.215384	5.9961	7.92972	0.00265959	0.0116902
7989069	pygopus family PHD finger 1	PYGO1	-0.585267	0.113207	0.472061	5.30832	7.92638	0.00266468	0.0117095
8154135	solute carrier family 1 member 1	SLC1A1	1.3037	-0.23715	-1.06655	7.95305	7.92334	0.00266933	0.0117207
8081645	chromosome 3 open reading frame 52	C3orf52	0.58869	-0.444598	-0.144091	7.3513	7.92303	0.00266982	0.0117207
7928367			-0.603289	0.237347	0.365942	5.79609	7.9056	0.00269666	0.0118172
8058458			0.569262	-0.570369	0.00110625	6.51648	7.90184	0.0027025	0.011835
7964834	carboxypeptidase M	CPM	0.711539	-0.563124	-0.148415	9.42516	7.89613	0.00271138	0.0118661
8151099			0.581689	-0.371998	-0.209691	4.64375	7.89451	0.0027139	0.011874
8155508			0.53285	-0.3752	-0.15765	3.78341	7.88871	0.00272297	0.0119074
8144705	KIAA1456	KIAA1456	0.533914	-0.478957	-0.0549567	5.98244	7.88811	0.0027239	0.01191
8162652	cathepsin V	CTSV	0.83141	-0.517936	-0.313474	5.2779	7.88392	0.00273048	0.011934
7892555			1.30483	-0.290264	-1.01457	6.09291	7.88098	0.0027351	0.011947
8124695	ring finger protein 39	RNF39	-0.538471	0.106213	0.432258	6.77837	7.87374	0.00274651	0.0119868
8178326	ring finger protein 39	RNF39	-0.538471	0.106213	0.432258	6.77837	7.87374	0.00274651	0.0119868
8178199	major histocompatibility complex, class II, DQ alpha 2///major histocompatibility complex, class II, DQ alpha 1	HLA-DQA2///HLA-DQA1	-1.14853	1.31023	-0.161699	11.4724	7.86915	0.00275378	0.0120089
8179489	major histocompatibility complex, class II, DQ alpha 2///major histocompatibility complex, class II, DQ alpha 1	HLA-DQA2///HLA-DQA1	-1.14853	1.31023	-0.161699	11.4724	7.86915	0.00275378	0.0120089
8014140			0.661844	-0.653226	-0.00861799	6.31476	7.86082	0.00276701	0.0120525
8021187	spindle and kinetochore associated complex subunit 1	SKA1	-0.590038	0.618531	-0.0284928	5.37056	7.85101	0.00278269	0.0121081
7969613	glypican 6	GPC6	-0.875171	0.157114	0.718057	6.74808	7.84968	0.00278482	0.0121158
8035083	cytochrome P450 family 4 subfamily F member 2	CYP4F2	1.39825	-0.965853	-0.432394	6.76236	7.84442	0.00279328	0.0121459
8100827	joining chain of multimeric IgA and IgM	JCHAIN	-0.578707	0.675215	-0.0965087	12.238	7.84112	0.00279861	0.012163
8039491	ubiquitin conjugating enzyme E2 S	UBE2S	-0.61931	0.408997	0.210313	7.12066	7.83644	0.00280616	0.0121879
7904693			-0.868247	0.718615	0.149633	5.7601	7.83436	0.00280954	0.0121994
7998664	small nucleolar RNA, H/ACA box 10	SNORA10	-0.703336	-0.126776	0.830112	9.46795	7.81835	0.0028356	0.0122853
8041204	small nucleolar RNA, H/ACA box 10	SNORA10	-0.703336	-0.126776	0.830112	9.46795	7.81835	0.0028356	0.0122853
7896228			0.558253	-0.213554	-0.344699	7.77308	7.81326	0.00284394	0.012315
7894926			-0.567214	0.42122	0.145994	10.287	7.80791	0.00285273	0.0123466
8072626	TIMP metallopeptidase inhibitor 3	TIMP3	-1.25712	0.465012	0.792109	8.58429	7.80723	0.00285386	0.0123491
7894509			0.616379	0.184658	-0.801037	5.85559	7.79997	0.00286585	0.0123937
7960874	complement component 3a receptor 1	C3AR1	-0.804297	1.35395	-0.549653	7.30969	7.78916	0.00288381	0.0124406
7954436	lymphoid restricted membrane protein	LRMP	-0.550538	1.1955	-0.644962	6.98291	7.78478	0.00289112	0.0124673
7990138	GRAM domain containing 2	GRAMD2	-0.714011	0.350584	0.363427	5.46802	7.77566	0.00290642	0.0125219
8009875	myosin XVB	MYO15B	0.629806	-0.139375	-0.490431	7.8166	7.77518	0.00290723	0.0125238
7893030			0.989685	-0.408887	-0.580797	5.8856	7.7716	0.00291324	0.0125418
7997642	cysteine rich secretory protein LCCL domain containing 2	CRISPLD2	-1.03549	0.516306	0.519183	6.78276	7.76157	0.0029302	0.0126015
8064868	glycerophosphocholine phosphodiesterase 1	GPCPD1	-0.504989	0.557035	-0.0520458	7.81065	7.75808	0.00293614	0.0126181
8097461	nocturnin	NOCT	-0.506306	0.594885	-0.0885784	6.77442	7.75667	0.00293854	0.0126243
8046906	GULP, engulfment adaptor PTB domain containing 1	GULP1	1.05974	-0.215888	-0.84385	6.351	7.75261	0.00294545	0.0126442
8027128	solute carrier family 25 member 42	SLC25A42	0.525584	-0.0417987	-0.483785	7.87289	7.74802	0.0029533	0.0126681
8081838	Rho GTPase activating protein 31	ARHGAP31	-0.640025	0.316468	0.323558	7.26636	7.74372	0.00296066	0.0126899
7895047			0.5261	-0.248264	-0.277836	10.2735	7.7426	0.00296259	0.0126949
7997940	small nucleolar RNA, C/D box 68///ribosomal protein L13	SNORD68///RPL13	0.501161	-0.730062	0.2289	8.61603	7.74259	0.00296259	0.0126949
8042062			0.521592	-0.44822	-0.0733715	4.38281	7.73724	0.0029718	0.0127243
7893086			0.526733	-0.154566	-0.372167	10.454	7.72616	0.00299096	0.0127851
8063000	WAP four-disulfide core domain 2	WFDC2	-0.543121	-0.501519	1.04464	8.01312	7.72104	0.00299986	0.01281
8045018	protein C, inactivator of coagulation factors Va and VIIIa	PROC	0.581496	-0.454789	-0.126707	6.65206	7.71916	0.00300312	0.0128223
7946426			0.554022	-0.422466	-0.131556	5.08222	7.7129	0.00301407	0.0128558
8073680			-0.889427	-0.618206	1.50763	7.00941	7.71019	0.0030188	0.0128689
8038852	sialic acid binding Ig like lectin 12 (gene/pseudogene)	SIGLEC12	-0.617189	0.950864	-0.333675	6.38648	7.70639	0.00302547	0.0128887
7929344	free fatty acid receptor 4	FFAR4	-0.940524	0.259971	0.680553	9.34497	7.70625	0.00302572	0.0128887
7975779	Fos proto-oncogene, AP-1 transcription factor subunit	FOS	-1.88617	1.21701	0.669159	8.30685	7.70424	0.00302925	0.0128974
7950641	NDUFC2-KCTD14 readthrough///potassium channel tetramerization domain containing 14	NDUFC2-KCTD14///KCTD14	-0.734852	0.368771	0.366081	8.67695	7.70213	0.00303297	0.0129099
8163063	catenin alpha like 1	CTNNAL1	-0.640181	0.394197	0.245983	6.42656	7.69454	0.00304637	0.0129471
7961069	C-type lectin like 1	CLECL1	-0.510466	0.291004	0.219461	4.41116	7.68251	0.00306775	0.013023
8175052	apoptosis inducing factor, mitochondria associated 1	AIFM1	0.515607	-0.217323	-0.298284	7.88361	7.67348	0.00308389	0.0130714
8130811	long intergenic non-protein coding RNA 1558	LINC01558	0.717782	-0.421607	-0.296175	5.27967	7.66946	0.00309111	0.0130937
8130982	long intergenic non-protein coding RNA 1558	LINC01558	0.717782	-0.421607	-0.296175	5.27967	7.66946	0.00309111	0.0130937
8036224	TYRO protein tyrosine kinase binding protein	TYROBP	-0.644574	0.813602	-0.169029	8.91947	7.65737	0.00311294	0.0131557
8173366	pyrimidinergic receptor P2Y4	P2RY4	0.505472	-0.481048	-0.0244238	5.80595	7.65529	0.00311671	0.0131652
8121002	small integral membrane protein 8	SMIM8	0.594456	-0.350545	-0.243911	6.74402	7.6502	0.00312597	0.013196
7895914			-0.569774	0.0823238	0.48745	5.68768	7.62911	0.00316462	0.0133321
7894702			0.913649	-0.750978	-0.162671	5.00996	7.62295	0.00317602	0.0133682
7894035			0.754841	0.0575112	-0.812353	3.57178	7.62047	0.00318062	0.0133825
7894765			0.559423	0.181157	-0.74058	6.08745	7.61825	0.00318473	0.0133981
7894736			0.643216	-0.270974	-0.372242	6.12185	7.60891	0.00320215	0.0134527
7892731			0.707674	-0.208803	-0.498872	4.97826	7.60804	0.00320377	0.0134578
7925492	opsin 3	OPN3	0.657946	0.108955	-0.766902	8.28186	7.60699	0.00320573	0.0134643
8090070	adenylate cyclase 5	ADCY5	0.510361	-0.631365	0.121003	7.00716	7.6032	0.00321284	0.0134843
7960900	C-type lectin domain family 4 member E	CLEC4E	-0.922709	0.681485	0.241224	3.88602	7.60148	0.00321607	0.0134924
7894439			-0.503157	0.162626	0.340531	11.3255	7.59326	0.00323154	0.0135351
8112538	GTF2H2 family member C, copy 2///GTF2H2 family member C///general transcription factor IIH subunit 2B (pseudogene)///general transcription factor IIH subunit 2	GTF2H2C_2///GTF2H2C///GTF2H2B///GTF2H2	0.611375	-0.361514	-0.249861	6.75485	7.58805	0.0032414	0.0135679
8177507	GTF2H2 family member C, copy 2///GTF2H2 family member C///general transcription factor IIH subunit 2B (pseudogene)///general transcription factor IIH subunit 2	GTF2H2C_2///GTF2H2C///GTF2H2B///GTF2H2	0.611375	-0.361514	-0.249861	6.75485	7.58805	0.0032414	0.0135679
8005048	myocardin	MYOCD	-0.913591	0.056513	0.857078	6.07821	7.5874	0.00324262	0.0135713
8083453			0.503322	-0.0722719	-0.43105	4.51455	7.57259	0.00327083	0.0136721
8053057			0.802583	-0.330613	-0.47197	4.83748	7.56174	0.00329166	0.0137333
8116992			-0.722153	0.881821	-0.159669	4.87752	7.55976	0.00329548	0.0137434
7895347			-0.647275	0.0868493	0.560425	5.48449	7.55587	0.00330299	0.0137639
7927552	ArfGAP with GTPase domain, ankyrin repeat and PH domain 5///ArfGAP with GTPase domain, ankyrin repeat and PH domain 9///ArfGAP with GTPase domain, ankyrin repeat and PH domain 12, pseudogene///ArfGAP with GTPase domain, ankyrin repeat and PH domain 6///ArfGAP with GTPase domain, ankyrin repeat and PH domain 11///ArfGAP with GTPase domain, ankyrin repeat and PH domain 4	AGAP5///AGAP9///AGAP12P///AGAP6///AGAP11///AGAP4	0.689118	-0.196698	-0.492419	7.51584	7.54675	0.00332069	0.0138266
7918694	BCL2 like 15	BCL2L15	0.700226	-0.457241	-0.242985	8.40458	7.53161	0.00335028	0.0139202
7893633			0.598977	-0.177971	-0.421006	9.57275	7.53121	0.00335106	0.0139217
7915731			0.515301	-0.253776	-0.261525	4.56787	7.52377	0.0033657	0.0139681
8140196	STAG3L5P-PVRIG2P-PILRB readthrough///stromal antigen 3-like 2 (pseudogene)///stromal antigen 3-like 3 (pseudogene)///stromal antigen 3-like 1 (pseudogene)///stromal antigen 3	STAG3L5P-PVRIG2P-PILRB///STAG3L2///STAG3L3///STAG3L1///STAG3	0.677147	-0.321256	-0.355891	8.3518	7.51077	0.00339148	0.0140458
7922404	growth arrest specific 5 (non-protein coding)///small nucleolar RNA, C/D box 80	GAS5///SNORD80	0.625545	-0.681451	0.0559062	7.85947	7.49921	0.00341458	0.0141136
8014664			0.677518	-0.0995907	-0.577927	6.41134	7.49799	0.00341703	0.0141152
8019649			0.677518	-0.0995907	-0.577927	6.41134	7.49799	0.00341703	0.0141152
8128394	PNN interacting serine and arginine rich protein	PNISR	0.593113	0.030474	-0.623587	7.83545	7.49275	0.00342756	0.0141459
7938225	olfactomedin like 1	OLFML1	-0.809327	0.609447	0.19988	5.97766	7.49247	0.00342812	0.0141464
7916592	Myb like, SWIRM and MPN domains 1	MYSM1	0.65262	-0.276582	-0.376037	8.45221	7.48839	0.00343634	0.0141751
7902738	chloride channel accessory 4	CLCA4	1.64236	0.940612	-2.58297	11.0525	7.47285	0.00346789	0.0142822
8027876	transmembrane protein 147	TMEM147	-0.51047	0.137075	0.373395	9.5881	7.46969	0.00347433	0.0142999
7954090	epithelial membrane protein 1	EMP1	1.1208	0.254533	-1.37534	9.53997	7.46669	0.00348046	0.0143157
8007446	interferon induced protein 35	IFI35	-0.59031	0.445759	0.144551	7.67542	7.46387	0.00348626	0.0143312
7934698	surfactant protein A2///surfactant protein A1///surfactant protein A2///surfactant protein A1	SFTPA2///SFTPA1///SFTPA2///SFTPA1	-1.01247	0.472514	0.539957	6.58533	7.44783	0.00351932	0.0144385
7934708	surfactant protein A2///surfactant protein A1///surfactant protein A2///surfactant protein A1	SFTPA2///SFTPA1///SFTPA2///SFTPA1	-1.01247	0.472514	0.539957	6.58533	7.44783	0.00351932	0.0144385
7892792			0.704206	-0.647874	-0.056332	6.16302	7.43935	0.00353695	0.0144966
8152280	LDL receptor related protein 12	LRP12	0.578384	0.0938617	-0.672246	6.05191	7.43684	0.00354218	0.0145144
7981084	serpin family A member 9	SERPINA9	-0.734199	0.516491	0.217707	5.20328	7.43611	0.00354372	0.0145154
7977203	asparaginase	ASPG	0.513222	-0.373018	-0.140203	7.01169	7.43402	0.00354807	0.0145278
8117422	histone cluster 1, H4f	HIST1H4F	-0.698904	0.961446	-0.262542	7.64003	7.42782	0.00356106	0.0145648
7894932			0.576963	-0.485821	-0.0911427	5.14104	7.42587	0.00356517	0.0145727
8022803	GRB2 associated regulator of MAPK1 subtype 1	GAREM1	0.549513	-0.216885	-0.332628	8.36099	7.41385	0.00359054	0.0146584
7894631			0.724321	-0.453492	-0.270829	4.90533	7.40991	0.00359889	0.0146878
7895687			0.617543	-0.577018	-0.0405252	10.0994	7.40969	0.00359936	0.0146878
8154563	alkaline ceramidase 2	ACER2	0.733199	-0.465932	-0.267267	6.3949	7.38939	0.00364277	0.0148207
7953993	BCL2 like 14	BCL2L14	0.503116	-0.49408	-0.00903662	7.10961	7.38618	0.00364969	0.0148434
8003814	aspartoacylase	ASPA	0.643038	-0.395617	-0.247421	4.41247	7.38348	0.0036555	0.0148598
8103413			0.95014	-0.451261	-0.498879	5.79983	7.37703	0.00366948	0.0149044
7894838			0.550596	-0.344823	-0.205773	10.0367	7.37696	0.00366963	0.0149044
7982350	golgin A8 family member R///golgin A8 family member O///golgin A8 family member N	GOLGA8R///GOLGA8O///GOLGA8N	0.528369	-0.165495	-0.362874	6.5506	7.36951	0.00368582	0.0149436
7987139	golgin A8 family member R///golgin A8 family member O///golgin A8 family member N	GOLGA8R///GOLGA8O///GOLGA8N	0.528369	-0.165495	-0.362874	6.5506	7.36951	0.00368582	0.0149436
7997239	nuclear pore complex interacting protein family member B9///nuclear pore complex interacting protein family member B5///nuclear pore complex interacting protein family member B6///pyridoxal dependent decarboxylase domain containing 2, pseudogene///nuclear pore complex interacting protein family member B3	NPIPB9///NPIPB5///NPIPB6///PDXDC2P///NPIPB3	0.883323	-0.232054	-0.65127	9.1883	7.36889	0.00368719	0.0149466
8147373			0.736867	-0.740897	0.00402935	5.49914	7.36579	0.00369396	0.0149651
7894934			0.634707	-0.482016	-0.152691	8.20942	7.36492	0.00369585	0.0149699
7972692	solute carrier family 10 member 2	SLC10A2	1.1048	-0.447975	-0.656822	5.39648	7.36423	0.00369736	0.0149731
8007990			0.787266	-0.0882011	-0.699065	6.62724	7.36222	0.00370176	0.0149873
8122701			0.727104	0.0429056	-0.770009	6.13357	7.36126	0.00370386	0.0149904
7911178	NLR family pyrin domain containing 3	NLRP3	-0.552796	0.462442	0.0903541	5.44648	7.35313	0.00372172	0.0150498
8025968	zinc finger protein 69	ZNF69	0.582566	-0.552303	-0.0302622	7.41893	7.34869	0.00373152	0.0150812
7920252	S100 calcium binding protein A7	S100A7	-0.711107	0.360226	0.350881	5.48036	7.34154	0.00374737	0.0151278
7895638			1.08575	-0.242999	-0.842754	4.77927	7.33923	0.0037525	0.0151356
8178435	immediate early response 3	IER3	-1.00275	0.671514	0.331233	8.96457	7.33356	0.00376513	0.0151782
8132070	glycyl-tRNA synthetase	GARS	-0.535343	0.384585	0.150758	9.17073	7.32602	0.00378199	0.0152305
8091422	WW domain containing transcription regulator 1	WWTR1	-0.954681	0.453175	0.501506	7.26249	7.31153	0.00381465	0.0153435
7893366			0.784868	-0.261508	-0.52336	4.63858	7.30821	0.00382216	0.0153714
7974473	F-box protein 34	FBXO34	0.510912	-0.326051	-0.18486	8.90369	7.30279	0.00383447	0.0154083
7975632	prostaglandin reductase 2	PTGR2	0.637571	-0.300963	-0.336608	6.61757	7.29412	0.00385429	0.015474
8000501	nuclear pore complex interacting protein family member B9///nuclear pore complex interacting protein family member B5///nuclear pore complex interacting protein family member B6///pyridoxal dependent decarboxylase domain containing 2, pseudogene///nuclear pore complex interacting protein family member B3	NPIPB9///NPIPB5///NPIPB6///PDXDC2P///NPIPB3	0.906083	-0.234096	-0.671988	9.2315	7.29354	0.0038556	0.015474
8089145	ABI family member 3 binding protein	ABI3BP	-1.2617	0.681519	0.580186	7.92329	7.29305	0.00385674	0.0154754
8006336	leucine rich repeat containing 37B	LRRC37B	0.533132	-0.211923	-0.32121	6.84131	7.28964	0.00386455	0.0155011
7894612			0.506975	-0.431384	-0.0755915	8.46409	7.28858	0.00386697	0.0155071
7913787	sperm tail PG-rich repeat containing 1	STPG1	0.625063	-0.109707	-0.515356	7.01946	7.28797	0.00386838	0.0155071
7895327			0.653917	-0.125029	-0.528888	3.61766	7.28384	0.00387789	0.0155321
8083246	carboxypeptidase B1	CPB1	-1.86941	0.18384	1.68557	5.80438	7.28311	0.00387956	0.0155351
7895288			0.877183	0.0493655	-0.926549	6.2729	7.27995	0.00388687	0.0155531
7993638	transmembrane channel like 5	TMC5	-0.678719	0.421032	0.257687	8.80143	7.26871	0.00391293	0.0156442
7933228	membrane associated ring-CH-type finger 8	MARCH8	0.527152	-0.253082	-0.274071	8.96387	7.26848	0.00391346	0.0156444
7940147	family with sequence similarity 111 member B	FAM111B	-0.573692	0.878593	-0.304901	7.29235	7.26619	0.00391881	0.0156621
7905929	ephrin A1	EFNA1	1.32475	-0.756282	-0.568472	7.56021	7.24912	0.00395881	0.015784
7953749	C-type lectin domain family 4 member D	CLEC4D	-0.605415	0.567987	0.0374276	4.21215	7.23786	0.00398545	0.0158788
7896154			0.726782	-0.0194097	-0.707372	6.97572	7.23412	0.00399435	0.0159085
8109597	ubiquitin like domain containing CTD phosphatase 1	UBLCP1	-0.566454	0.276822	0.289632	8.00233	7.22455	0.00401721	0.0159861
8075709	apolipoprotein L4	APOL4	-0.607399	0.424385	0.183014	5.55974	7.21997	0.0040282	0.0160241
7893938			0.506351	-0.122745	-0.383606	7.41012	7.21958	0.00402914	0.016026
8144699			0.560168	-1.0389	0.478736	5.70502	7.21891	0.00403074	0.0160266
7943158	small Cajal body-specific RNA 9	SCARNA9	0.665042	-0.616499	-0.0485426	6.61223	7.19241	0.00409501	0.01622
8166104	OFD1, centriole and centriolar satellite protein	OFD1	0.660706	-0.132568	-0.528138	6.89995	7.18987	0.00410123	0.0162389
8148220	fer-1 like family member 6	FER1L6	0.935333	-0.416346	-0.518987	8.03309	7.17315	0.00414241	0.0163584
8162216	SHC adaptor protein 3	SHC3	-0.624277	0.476376	0.147901	5.99314	7.16056	0.00417375	0.0164535
8171624	adhesion G protein-coupled receptor G2	ADGRG2	-0.501844	0.357173	0.144671	4.85054	7.15404	0.00419005	0.0165021
7896355			0.561802	-0.0975283	-0.464274	4.59984	7.1518	0.00419569	0.0165146
7893920			1.0891	-0.597857	-0.491244	5.22504	7.15022	0.00419965	0.0165252
8026350	C-type lectin domain family 17 member A	CLEC17A	-0.753046	0.864582	-0.111536	6.43442	7.14376	0.00421595	0.0165727
8035813	zinc finger protein 43	ZNF43	0.538945	-0.0324442	-0.506501	6.48284	7.143	0.00421785	0.0165782
8027368	zinc finger protein 254	ZNF254	0.584877	-0.37607	-0.208807	7.19251	7.13937	0.00422704	0.0166085
7933945			-0.502626	0.47763	0.0249961	7.84343	7.13866	0.00422884	0.0166116
8162490			0.841843	-0.715874	-0.125969	6.86804	7.12539	0.00426259	0.0167063
7893703			-0.987304	0.300966	0.686338	4.94599	7.12524	0.00426299	0.0167063
7894741			0.510617	-0.150697	-0.35992	7.82827	7.12325	0.00426808	0.0167183
8143601	CTAGE family member 8///CTAGE family member 4///CTAGE family member 11, pseudogene///CTAGE family member 9///CTAGE family member 15///CTAGE family member 6///cutaneous T-cell lymphoma-associated antigen 1///CTAGE family member 5, ER export factor	CTAGE8///CTAGE4///CTAGE11P///CTAGE9///CTAGE15///CTAGE6///CTAGE1///CTAGE5	0.509835	-0.197118	-0.312717	5.29679	7.11885	0.00427936	0.0167547
7892930			0.604365	-0.304923	-0.299442	10.3276	7.11076	0.00430017	0.0168163
8075316	oncostatin M	OSM	-0.933613	0.799889	0.133725	5.71052	7.09518	0.0043406	0.0169366
8080168	aminoacylase 1	ACY1	0.596525	-0.241929	-0.354596	8.98109	7.08407	0.00436965	0.0170213
8140620	piccolo presynaptic cytomatrix protein	PCLO	0.668505	-0.472469	-0.196037	5.7571	7.08395	0.00436999	0.0170213
8057677	solute carrier family 40 member 1	SLC40A1	-0.668403	0.926652	-0.258248	10.7397	7.07409	0.00439595	0.0171104
7900833	lysine demethylase 4A	KDM4A	0.503984	-0.215741	-0.288244	7.99871	7.06869	0.00441025	0.0171531
8151512	phosphoprotein membrane anchor with glycosphingolipid microdomains 1	PAG1	0.904276	-0.405643	-0.498633	8.73921	7.06567	0.00441828	0.0171752
8035855	zinc finger protein 681	ZNF681	0.611955	-0.379619	-0.232336	5.53476	7.04933	0.00446195	0.0173085
8122259			0.75631	-0.335173	-0.421137	6.25245	7.04082	0.00448489	0.0173813
7892763			0.578027	-0.393379	-0.184649	6.70627	7.03117	0.00451105	0.0174603
7905553	small proline rich protein 1B	SPRR1B	-0.570269	0.495126	0.0751425	5.77911	7.02704	0.00452229	0.0174814
8139780			0.511482	-0.0325663	-0.478915	4.78949	7.02521	0.00452727	0.0174986
7956401	serine hydroxymethyltransferase 2	SHMT2	-0.620594	0.615771	0.00482358	8.73586	7.02431	0.00452973	0.0175052
8022559	ankyrin repeat domain 29	ANKRD29	-0.574066	0.461669	0.112397	5.39677	7.02095	0.00453891	0.0175273
8100251	FRY like transcription coactivator	FRYL	0.604848	-0.27587	-0.328978	10.0877	7.01292	0.00456096	0.0176002
8078272	nuclear receptor subfamily 1 group D member 2	NR1D2	0.52661	-0.448485	-0.0781254	7.79058	7.01071	0.00456705	0.0176176
8026787	family with sequence similarity 129 member C	FAM129C	-0.718983	0.771665	-0.052682	6.15587	6.99929	0.00459864	0.0177086
8120961	melanocortin 2 receptor accessory protein 2	MRAP2	-0.761606	0.711395	0.0502108	7.67706	6.99789	0.00460252	0.0177195
7895757			-0.556221	0.872675	-0.316454	6.5293	6.99703	0.00460491	0.0177266
7985767	apoptosis enhancing nuclease	AEN	-0.564311	0.281535	0.282776	7.23892	6.99646	0.00460651	0.0177287
8042942	hexokinase 2	HK2	-0.779963	0.704641	0.0753218	10.3211	6.99427	0.00461261	0.0177419
7902441	ST6 N-acetylgalactosaminide alpha-2,6-sialyltransferase 5	ST6GALNAC5	-0.603474	0.336643	0.26683	5.70548	6.99346	0.00461486	0.017747
8000537	nuclear pore complex interacting protein family member B9///nuclear pore complex interacting protein family member B5///nuclear pore complex interacting protein family member B6///pyridoxal dependent decarboxylase domain containing 2, pseudogene///nuclear pore complex interacting protein family member B3	NPIPB9///NPIPB5///NPIPB6///PDXDC2P///NPIPB3	0.871718	-0.239542	-0.632176	9.23208	6.98828	0.00462932	0.017783
7979307	DLG associated protein 5	DLGAP5	-0.656423	0.92851	-0.272087	6.47007	6.98568	0.00463661	0.0178074
8057056	titin	TTN	-0.532937	0.487599	0.0453378	4.87975	6.96866	0.00468458	0.0179605
7952335	small nucleolar RNA, C/D box 14E	SNORD14E	-0.638681	-0.390975	1.02966	6.93333	6.9634	0.00469951	0.0180115
7934898	ankyrin repeat domain 22	ANKRD22	-1.08382	1.01156	0.0722632	7.88787	6.95078	0.00473554	0.0181246
7895260			0.507498	-0.668914	0.161416	5.8775	6.94924	0.00473996	0.0181352
8072926	H1 histone family member 0	H1F0	0.516166	-0.408066	-0.1081	9.9073	6.93881	0.00477	0.0182245
8165538	ectonucleoside triphosphate diphosphohydrolase 8	ENTPD8	0.589864	-0.498616	-0.0912477	8.4354	6.93877	0.00477012	0.0182245
8105918	GTF2H2 family member C, copy 2///GTF2H2 family member C///general transcription factor IIH subunit 2B (pseudogene)///general transcription factor IIH subunit 2	GTF2H2C_2///GTF2H2C///GTF2H2B///GTF2H2	0.591437	-0.341604	-0.249833	6.66675	6.93867	0.00477042	0.0182245
7927353	ArfGAP with GTPase domain, ankyrin repeat and PH domain 5///ArfGAP with GTPase domain, ankyrin repeat and PH domain 9///ArfGAP with GTPase domain, ankyrin repeat and PH domain 12, pseudogene///ArfGAP with GTPase domain, ankyrin repeat and PH domain 6///ArfGAP with GTPase domain, ankyrin repeat and PH domain 11///ArfGAP with GTPase domain, ankyrin repeat and PH domain 4	AGAP5///AGAP9///AGAP12P///AGAP6///AGAP11///AGAP4	0.689068	-0.186537	-0.502531	7.99937	6.93729	0.0047744	0.0182355
7933331	ArfGAP with GTPase domain, ankyrin repeat and PH domain 5///ArfGAP with GTPase domain, ankyrin repeat and PH domain 9///ArfGAP with GTPase domain, ankyrin repeat and PH domain 12, pseudogene///ArfGAP with GTPase domain, ankyrin repeat and PH domain 6///ArfGAP with GTPase domain, ankyrin repeat and PH domain 11///ArfGAP with GTPase domain, ankyrin repeat and PH domain 4	AGAP5///AGAP9///AGAP12P///AGAP6///AGAP11///AGAP4	0.689068	-0.186537	-0.502531	7.99937	6.93729	0.0047744	0.0182355
7894308			0.511372	-0.279468	-0.231904	8.16544	6.93544	0.00477976	0.0182499
8128553	blood vessel epicardial substance	BVES	-0.786391	0.483782	0.302609	6.11597	6.9353	0.00478017	0.0182499
7906355	CD1e molecule	CD1E	-0.518273	0.67694	-0.158667	5.69805	6.9296	0.00479672	0.0182997
7919243	CD160 molecule	CD160	0.761098	-0.590721	-0.170376	4.97623	6.9262	0.00480662	0.0183249
7893713			-0.594944	-0.134715	0.729659	5.06604	6.92301	0.00481592	0.0183498
8124897	psoriasis susceptibility 1 candidate 3 (non-protein coding)	PSORS1C3	0.894133	-0.424963	-0.46917	4.88582	6.9118	0.00484878	0.0184434
8179727	psoriasis susceptibility 1 candidate 3 (non-protein coding)	PSORS1C3	0.894133	-0.424963	-0.46917	4.88582	6.9118	0.00484878	0.0184434
8000323	NADH:ubiquinone oxidoreductase subunit AB1	NDUFAB1	0.502468	-0.178596	-0.323872	8.1808	6.90844	0.00485868	0.0184704
7934906	actin, alpha 2, smooth muscle, aorta	ACTA2	-0.783844	-0.45238	1.23622	9.85031	6.90258	0.00487602	0.0185168
7959834	glycosyltransferase 1 domain containing 1	GLT1D1	-0.844655	0.726081	0.118574	5.08028	6.90233	0.00487674	0.0185168
8029969	selenoprotein W, 1	SEPW1	0.548524	-0.537977	-0.0105469	8.81214	6.90207	0.0048775	0.0185168
8077366	leucine rich repeat neuronal 1	LRRN1	-0.696768	0.304766	0.392001	4.95344	6.89602	0.00489546	0.018572
7895041			0.563395	-0.0655088	-0.497887	6.28981	6.89462	0.00489962	0.0185857
7893781			0.519214	-0.189979	-0.329235	8.11235	6.89413	0.00490109	0.0185891
7895153			0.663548	-0.00703104	-0.656517	7.05545	6.89093	0.00491062	0.0186125
8171205	neuroligin 4, X-linked	NLGN4X	-0.521991	0.319189	0.202802	5.66494	6.8907	0.00491133	0.0186128
7894124			0.969897	-1.33048	0.360582	4.41178	6.88758	0.00492065	0.0186421
7894709			0.540276	-0.264983	-0.275293	8.08672	6.88174	0.00493815	0.0186977
8116494	ZFP62 zinc finger protein	ZFP62	0.526668	-0.383684	-0.142983	7.11536	6.88001	0.00494332	0.018713
8098214	tolloid like 1	TLL1	-0.540972	0.408188	0.132785	5.25857	6.874	0.00496143	0.0187628
8163002	Kruppel like factor 4	KLF4	0.605188	-0.410259	-0.19493	9.27345	6.87378	0.0049621	0.0187628
8176276	ATRX, chromatin remodeler	ATRX	-0.533561	0.347732	0.185829	6.47128	6.87067	0.0049715	0.018791
8155455	long intergenic non-protein coding RNA 268	LINC00268	0.627743	-0.394123	-0.233619	6.27571	6.86959	0.00497477	0.0188
8124848	immediate early response 3	IER3	-0.934331	0.615339	0.318992	8.81168	6.86182	0.00499833	0.018874
8179704	immediate early response 3	IER3	-0.934331	0.615339	0.318992	8.81168	6.86182	0.00499833	0.018874
8001547	plasmolipin	PLLP	-0.882409	-0.271137	1.15355	8.80225	6.85909	0.00500663	0.0188989
7892824			0.625859	-0.670892	0.045033	8.23087	6.85095	0.00503151	0.0189648
7951977	FXYD6-FXYD2 readthrough///FXYD domain containing ion transport regulator 6	FXYD6-FXYD2///FXYD6	-0.532989	-0.0084959	0.541485	7.75951	6.85012	0.00503407	0.018968
8180266	ST6 N-acetylgalactosaminide alpha-2,6-sialyltransferase 5	ST6GALNAC5	-0.669192	0.307351	0.361841	5.79539	6.84245	0.00505764	0.0190317
7962375	prickle planar cell polarity protein 1	PRICKLE1	-0.683986	0.604772	0.0792136	6.58126	6.84239	0.00505782	0.0190317
7894176			1.01896	-0.0604656	-0.958498	6.80338	6.84239	0.00505783	0.0190317
8122740			0.662399	-0.572519	-0.0898795	6.87889	6.83057	0.00509441	0.019139
8012951	CMT1A duplicated region transcript 1///F-box and WD repeat domain containing 10	CDRT1///FBXW10	-0.739425	0.583785	0.155641	5.84394	6.82102	0.00512415	0.0192182
8108301	kinesin family member 20A	KIF20A	-0.687015	0.968514	-0.281499	6.43403	6.8163	0.00513893	0.0192627
8170187	CD40 ligand	CD40LG	-0.526997	0.403186	0.123811	4.55545	6.81582	0.00514044	0.0192662
7893825			0.995372	0.0433047	-1.03868	4.75847	6.81448	0.00514464	0.0192776
8161270	ankyrin repeat domain 18A	ANKRD18A	0.633672	-0.321261	-0.312412	5.40569	6.8124	0.00515119	0.0192956
8113491	StAR related lipid transfer domain containing 4	STARD4	-0.505109	0.57412	-0.0690108	7.41529	6.81146	0.00515414	0.0193002
7910466	calpain 9	CAPN9	0.927854	-0.691106	-0.236747	7.35322	6.80834	0.00516396	0.0193221
8013341	microfibrillar associated protein 4	MFAP4	-1.03229	0.53638	0.495906	7.61122	6.80099	0.00518718	0.019389
8055171			0.544127	-0.310354	-0.233773	4.93621	6.79392	0.00520964	0.019452
7925318			-0.568635	0.163686	0.404949	4.87604	6.78395	0.00524149	0.0195414
7896086			-0.588695	0.816663	-0.227968	4.61515	6.77463	0.00527145	0.0196376
8123606	serpin family B member 9 pseudogene 1	SERPINB9P1	-0.527319	0.905097	-0.377778	5.91902	6.77115	0.00528267	0.0196751
8007462	neighbor of BRCA1 gene 2 (non-protein coding)///neighbor of BRCA1 gene 2 (non-protein coding)	NBR2///NBR2	0.524844	-0.22067	-0.304174	7.01302	6.75845	0.00532389	0.0197998
7984569	leucine rich repeat containing 49	LRRC49	-0.619548	0.173903	0.445646	6.19534	6.75133	0.00534717	0.0198708
8097903	toll like receptor 2	TLR2	-0.677708	0.653947	0.0237611	5.42782	6.74406	0.00537104	0.0199419
7895752			0.568389	-0.119039	-0.449349	8.43233	6.74385	0.00537174	0.019942
8092661	mannan binding lectin serine peptidase 1	MASP1	-0.835664	0.521158	0.314506	5.44906	6.72823	0.00542342	0.0200913
7893832			0.545714	0.259293	-0.805007	4.89984	6.72578	0.00543155	0.0201158
8012906			-1.00016	0.545356	0.454799	5.24516	6.72085	0.00544803	0.0201561
7894853			0.527049	-0.528283	0.00123399	8.44191	6.71452	0.00546923	0.0202295
8141146			0.581763	-0.0250978	-0.556665	3.33253	6.7135	0.00547264	0.0202308
8058869	tensin 1	TNS1	-0.61651	-0.47268	1.08919	7.67687	6.70934	0.00548662	0.0202667
7896724			-0.830074	0.682153	0.147921	2.99587	6.69182	0.005546	0.0204291
8169634			-0.542465	-0.200533	0.742998	9.35759	6.69166	0.00554654	0.0204291
8160889	C-C motif chemokine ligand 21	CCL21	-1.53367	1.16124	0.372432	8.55446	6.68958	0.00555363	0.0204451
7894722			0.552984	-0.251685	-0.301299	8.59202	6.68511	0.00556894	0.0204887
8113512	erythrocyte membrane protein band 4.1 like 4A	EPB41L4A	-0.571206	0.0977185	0.473487	7.1155	6.67418	0.00560648	0.0205883
7982366	secretogranin V	SCG5	-0.577817	0.169625	0.408192	5.6941	6.67334	0.0056094	0.0205967
7999384			0.53697	-0.448532	-0.0884386	4.7426	6.6703	0.0056199	0.0206215
7984922	mannose phosphate isomerase	MPI	0.552781	-0.0930738	-0.459707	8.18231	6.67014	0.00562045	0.0206215
7895592			0.661707	-0.199583	-0.462124	5.3187	6.66971	0.00562193	0.0206245
7983928	lipase C, hepatic type	LIPC	0.951609	-0.688694	-0.262915	5.05133	6.66201	0.00564863	0.020699
8043602	non-SMC condensin I complex subunit H	NCAPH	-0.648428	0.74083	-0.0924018	7.04695	6.64948	0.00569241	0.0208165
8029321	zinc finger protein 283	ZNF283	0.504633	-0.302798	-0.201835	5.1186	6.64537	0.00570683	0.0208628
8131996	cAMP responsive element binding protein 5	CREB5	-0.696018	0.554348	0.14167	5.29327	6.64184	0.00571925	0.0208939
8166442	family with sequence similarity 3 member C	FAM3C	-0.603735	-0.0505138	0.654249	8.23753	6.63758	0.00573428	0.0209419
8067125	breast carcinoma amplified sequence 1	BCAS1	0.585425	-0.486771	-0.0986541	10.2106	6.62587	0.00577585	0.0210706
8162183	uncharacterized LOC440173	LOC440173	0.523582	-0.101353	-0.422229	4.55296	6.62056	0.0057948	0.0211258
7991374	isocitrate dehydrogenase (NADP(+)) 2, mitochondrial	IDH2	-0.560595	0.224539	0.336056	9.78335	6.6175	0.00580577	0.0211542
7951397	caspase 1	CASP1	-1.08361	0.945681	0.137926	7.98202	6.61006	0.00583251	0.0212377
8136654			0.57355	-0.554388	-0.0191621	6.32957	6.59476	0.00588787	0.0214012
8064098			-0.674612	0.066749	0.607863	4.24226	6.59068	0.00590275	0.0214301
7894427			0.686689	-0.050432	-0.636257	5.5952	6.58914	0.00590839	0.0214482
7943729	chromosome 11 open reading frame 53	C11orf53	0.86173	-0.473612	-0.388118	5.66163	6.56133	0.00601093	0.0217445
8006028			-0.583086	0.399388	0.183698	4.98196	6.55984	0.00601649	0.0217577
8104268	solute carrier family 6 member 19	SLC6A19	1.6129	-1.55631	-0.0565879	7.11655	6.55807	0.00602306	0.0217765
7894010			0.527552	0.0232555	-0.550807	5.23365	6.55127	0.0060485	0.0218485
7960340	forkhead box M1	FOXM1	-0.765383	0.861066	-0.0956829	7.27045	6.54633	0.00606703	0.0218927
7893063			-0.527743	0.606162	-0.0784195	4.29122	6.54085	0.00608769	0.0219458
7945991	olfactory receptor family 51 subfamily E member 2	OR51E2	-0.892713	-0.0337244	0.926438	5.95951	6.53573	0.00610705	0.0219965
8091306	phospholipid scramblase 4	PLSCR4	0.583009	-0.267705	-0.315304	7.76499	6.53455	0.00611152	0.0220081
7918913	immunoglobulin superfamily member 3	IGSF3	0.648927	-0.402461	-0.246465	7.56166	6.53345	0.00611568	0.0220165
8116610	NAD(P)H quinone dehydrogenase 2	NQO2	-0.688983	0.50204	0.186942	7.42974	6.52837	0.006135	0.0220756
7958273			0.541944	0.0315273	-0.573471	5.06049	6.524	0.00615165	0.0221212
8016487	homeobox B13	HOXB13	-1.19686	-0.707734	1.9046	8.52017	6.5182	0.00617383	0.0221889
8105970	GTF2H2 family member C, copy 2///GTF2H2 family member C///general transcription factor IIH subunit 2B (pseudogene)///general transcription factor IIH subunit 2	GTF2H2C_2///GTF2H2C///GTF2H2B///GTF2H2	0.638321	-0.354731	-0.28359	6.98883	6.51658	0.00618005	0.0222041
7933405	ArfGAP with GTPase domain, ankyrin repeat and PH domain 5///ArfGAP with GTPase domain, ankyrin repeat and PH domain 9///ArfGAP with GTPase domain, ankyrin repeat and PH domain 12, pseudogene///ArfGAP with GTPase domain, ankyrin repeat and PH domain 6///ArfGAP with GTPase domain, ankyrin repeat and PH domain 11///ArfGAP with GTPase domain, ankyrin repeat and PH domain 4	AGAP5///AGAP9///AGAP12P///AGAP6///AGAP11///AGAP4	0.650851	-0.179512	-0.471339	7.45157	6.51347	0.00619201	0.0222375
8159965			-0.522755	-0.0588872	0.581642	4.18796	6.50635	0.00621944	0.0223167
7994576	sorting nexin 29 pseudogene 1///sorting nexin 29 pseudogene 2///sorting nexin 29	SNX29P1///SNX29P2///SNX29	-0.635374	0.923916	-0.288542	6.742	6.50483	0.0062253	0.0223353
8164535	carnitine O-acetyltransferase	CRAT	0.614193	-0.368795	-0.245397	8.86212	6.49819	0.00625106	0.0223939
7961059	killer cell lectin like receptor B1	KLRB1	-0.521876	0.501711	0.0201642	5.95885	6.49591	0.00625991	0.022422
7990943	golgin subfamily A member 6-like protein 4///golgin A6 family-like 3///golgin A6 family-like 10///golgin A6 family-like 4///golgin A6 family-like 17, pseudogene///golgin A6 family-like 9///golgin A6 family-like 5, pseudogene	LOC102724093///GOLGA6L3///GOLGA6L10///GOLGA6L4///GOLGA6L17P///GOLGA6L9///GOLGA6L5P	0.507104	-0.288524	-0.218581	6.79912	6.49538	0.00626197	0.0224257
7945262	junctional adhesion molecule 3	JAM3	-0.770588	0.36231	0.408277	6.52114	6.49027	0.00628193	0.0224778
8145470	dihydropyrimidinase like 2	DPYSL2	-0.511712	0.578897	-0.0671854	8.56229	6.48929	0.00628572	0.022489
8053341	regenerating family member 3 alpha	REG3A	-2.90922	2.94368	-0.0344546	5.80799	6.48532	0.00630125	0.0225252
8168357	40S ribosomal protein S26///ribosomal protein S26 pseudogene 11///ribosomal protein S26///3-phosphoinositide dependent protein kinase 1	LOC100996747///RPS26P11///RPS26///PDPK1	0.584787	-0.13177	-0.453017	8.61537	6.48421	0.00630562	0.0225384
8098654	kallikrein B1	KLKB1	0.600577	-0.380409	-0.220168	4.81622	6.48347	0.00630853	0.0225439
7893849			0.82386	-0.145224	-0.678635	5.84973	6.47679	0.0063348	0.0226086
7896628			0.550759	-0.508207	-0.042552	5.27867	6.47267	0.00635105	0.0226569
7898570			-0.545473	-0.108883	0.654356	9.28643	6.47042	0.00635997	0.022679
7895883			0.542909	-0.232913	-0.309996	7.3559	6.46724	0.00637256	0.0227142
7933252	ArfGAP with GTPase domain, ankyrin repeat and PH domain 5///ArfGAP with GTPase domain, ankyrin repeat and PH domain 9///ArfGAP with GTPase domain, ankyrin repeat and PH domain 12, pseudogene///ArfGAP with GTPase domain, ankyrin repeat and PH domain 6///ArfGAP with GTPase domain, ankyrin repeat and PH domain 11///ArfGAP with GTPase domain, ankyrin repeat and PH domain 4	AGAP5///AGAP9///AGAP12P///AGAP6///AGAP11///AGAP4	0.670503	-0.176655	-0.493848	7.63497	6.4652	0.00638068	0.0227358
8113717	uncharacterized LOC153163	MGC32805	0.944538	-0.0787485	-0.865789	4.47761	6.45899	0.00640541	0.0228117
7894231			1.08731	-0.161286	-0.926026	5.19711	6.43863	0.00648723	0.0230168
7897801	RNA, U5E small nuclear 1	RNU5E-1	-0.871662	-0.245612	1.11727	8.68044	6.43458	0.00650361	0.0230644
7894731			-0.51697	-0.0643521	0.581322	5.49123	6.42942	0.00652458	0.0231269
8096116	glycerol-3-phosphate acyltransferase 3	GPAT3	0.573429	-0.00543717	-0.567992	8.16932	6.42842	0.00652868	0.0231342
7892953			-0.617741	0.381233	0.236508	7.0656	6.42743	0.00653268	0.023146
8013989	solute carrier family 6 member 4	SLC6A4	0.826072	-0.27924	-0.546832	5.33695	6.42515	0.006542	0.0231666
7985130	SH2 domain containing 7	SH2D7	0.75754	-0.350515	-0.407025	5.46247	6.4185	0.00656922	0.0232308
7894668			0.85411	-0.648007	-0.206103	5.22261	6.41509	0.00658321	0.023268
8006602	C-C motif chemokine ligand 4	CCL4	-0.70771	0.763801	-0.0560911	4.08533	6.41288	0.00659233	0.0232883
7894454			0.638049	-0.133307	-0.504742	4.00783	6.40659	0.00661826	0.0233595
7894749			0.632097	-0.330564	-0.301533	3.68351	6.40448	0.006627	0.0233744
7902205	interleukin 12 receptor subunit beta 2	IL12RB2	-0.506431	0.306141	0.200291	5.20641	6.39606	0.00666199	0.0234616
8177674	GTF2H2 family member C, copy 2///GTF2H2 family member C///general transcription factor IIH subunit 2B (pseudogene)///general transcription factor IIH subunit 2	GTF2H2C_2///GTF2H2C///GTF2H2B///GTF2H2	0.556068	-0.326452	-0.229615	6.7936	6.39434	0.00666912	0.0234743
8157605			-0.863462	0.924373	-0.0609109	5.79578	6.38543	0.0067064	0.0235706
8057506	frizzled-related protein	FRZB	0.557753	-0.912775	0.355022	7.80606	6.37568	0.00674747	0.0236799
8143629	olfactory receptor family 2 subfamily A member 9 pseudogene///olfactory receptor family 2 subfamily A member 20 pseudogene	OR2A9P///OR2A20P	0.65628	-0.149635	-0.506645	7.3775	6.37469	0.00675163	0.023692
8090737	NPHP3-ACAD11 readthrough (NMD candidate)///nephronophthisis 3 (adolescent)	NPHP3-ACAD11///NPHP3	0.566377	-0.234167	-0.332209	6.36061	6.37044	0.00676961	0.0237451
8031374	Fc fragment of IgA receptor	FCAR	-0.624473	0.474185	0.150288	5.14245	6.36953	0.00677349	0.0237536
8051462			0.674219	-0.218066	-0.456154	4.797	6.36859	0.00677748	0.023765
8164293	adenylate kinase 1	AK1	0.725132	-0.231886	-0.493246	7.52362	6.36843	0.00677815	0.023765
8114964	serine peptidase inhibitor, Kazal type 1	SPINK1	-0.799336	0.0971894	0.702147	9.93198	6.36406	0.00679675	0.0238176
7958262	t-complex 11 like 2	TCP11L2	0.515091	0.319363	-0.834454	8.09964	6.36096	0.00680994	0.0238488
8019316	pyrroline-5-carboxylate reductase 1	PYCR1	-0.520268	0.439783	0.0804853	8.22156	6.35934	0.00681687	0.0238705
7943240	piwi like RNA-mediated gene silencing 4	PIWIL4	0.723015	-0.404969	-0.318046	6.68345	6.35787	0.00682313	0.0238899
7948364	macrophage expressed 1	MPEG1	-0.514416	1.18252	-0.668102	9.76328	6.35745	0.00682493	0.023891
8136979	CTAGE family member 8///CTAGE family member 4///CTAGE family member 11, pseudogene///CTAGE family member 9///CTAGE family member 15///CTAGE family member 6///cutaneous T-cell lymphoma-associated antigen 1///CTAGE family member 5, ER export factor	CTAGE8///CTAGE4///CTAGE11P///CTAGE9///CTAGE15///CTAGE6///CTAGE1///CTAGE5	0.605176	-0.185342	-0.419834	5.25522	6.35708	0.0068265	0.0238917
7893152			0.50149	-0.192295	-0.309195	11.1074	6.35622	0.0068302	0.0239021
7961390	heme binding protein 1	HEBP1	0.763135	-0.410846	-0.352289	8.08528	6.34063	0.00689728	0.0241039
7895663			0.601652	-0.392767	-0.208885	6.12962	6.33646	0.00691535	0.0241417
8162884	aldolase, fructose-bisphosphate B	ALDOB	-2.09604	2.23416	-0.138118	7.58629	6.33379	0.00692695	0.0241745
7906919	regulator of G-protein signaling 4	RGS4	-0.728177	0.417344	0.310833	5.1914	6.32388	0.00697017	0.0242973
8142540	family with sequence similarity 3 member C	FAM3C	-0.592249	-0.0550528	0.647302	8.23026	6.31624	0.00700372	0.0243964
7931832	aldo-keto reductase family 1, member C2	AKR1C2	0.964987	-0.277789	-0.687198	6.97192	6.31477	0.00701018	0.0244093
7893836			0.589765	-0.389385	-0.200379	10.2634	6.30583	0.00704969	0.0245205
8008517	NME1-NME2 readthrough///NME/NM23 nucleoside diphosphate kinase 1	NME1-NME2///NME1	-0.523619	0.406776	0.116844	8.16444	6.30495	0.00705358	0.0245315
7894474			0.650173	-0.392983	-0.257191	7.30782	6.30295	0.00706243	0.0245571
7894565			0.538823	-0.206077	-0.332745	6.82552	6.30129	0.00706981	0.0245758
8052355	EGF containing fibulin like extracellular matrix protein 1	EFEMP1	-1.00666	0.989684	0.0169717	7.29697	6.30125	0.00707001	0.0245758
7917283	mucolipin 2	MCOLN2	1.20411	-0.572572	-0.631536	7.96965	6.29879	0.00708096	0.0246061
7896670			0.571644	-0.438282	-0.133362	8.66163	6.28808	0.0071288	0.0247543
7997336	vesicle amine transport 1 like	VAT1L	-0.544654	0.344342	0.200312	6.32276	6.28399	0.0071472	0.0248078
8095216	KIAA1211	KIAA1211	0.569988	-0.383496	-0.186492	7.93142	6.28099	0.00716068	0.0248468
7963313	polypeptide N-acetylgalactosaminyltransferase 6	GALNT6	-0.51721	0.292782	0.224428	6.91677	6.28023	0.00716413	0.0248562
7893814			1.34007	-0.830045	-0.510025	4.26172	6.25404	0.00728332	0.0251688
7894869			0.5703	0.275943	-0.846243	6.86593	6.24782	0.00731193	0.0252478
8172022	transmembrane protein 47	TMEM47	-0.848597	0.153571	0.695026	8.77017	6.24552	0.00732253	0.0252785
8167560	G antigen 10///G antigen 12D///G antigen 8///G antigen 12F///G antigen 2A///G antigen 12H///G antigen 12E///G antigen 12C///G antigen 12J///G antigen 12G///G antigen 13///G antigen 2E///G antigen 6///G antigen 2C	GAGE10///GAGE12D///GAGE8///GAGE12F///GAGE2A///GAGE12H///GAGE12E///GAGE12C///GAGE12J///GAGE12G///GAGE13///GAGE2E///GAGE6///GAGE2C	0.924112	0.230342	-1.15445	4.27165	6.24506	0.00732468	0.0252813
7894626			0.56069	-0.346146	-0.214544	10.2315	6.23965	0.00734973	0.025352
8144701	uncharacterized LOC100131581	LOC100131581	0.657022	-0.649453	-0.00756857	5.07252	6.23783	0.00735814	0.0253757
7893789			0.550147	-0.278546	-0.271601	9.75436	6.2348	0.00737226	0.025406
8073056	APOBEC3A and APOBEC3B deletion hybrid///apolipoprotein B mRNA editing enzyme catalytic subunit 3A	APOBEC3A_B///APOBEC3A	0.864183	0.305374	-1.16956	7.06719	6.2282	0.00740304	0.0254883
7985829	Fanconi anemia complementation group I	FANCI	-0.504159	0.62879	-0.124631	6.71437	6.21333	0.00747291	0.0256651
8089596	cilia and flagella associated protein 44	CFAP44	0.934644	-0.350229	-0.584415	6.76202	6.21102	0.0074838	0.0256945
8145418	cell division cycle associated 2	CDCA2	-0.541164	0.68166	-0.140495	6.17772	6.20161	0.00752848	0.0258292
8016494	tubulin tyrosine ligase like 6	TTLL6	0.582766	-0.523466	-0.0593001	6.57968	6.2002	0.0075352	0.0258443
7947989			0.516772	-0.102487	-0.414284	6.69983	6.18319	0.00761673	0.0260655
7895745			0.547591	-0.471344	-0.0762473	8.49597	6.17797	0.00764196	0.0261216
8125980	chromosome 6 open reading frame 222	C6orf222	0.698782	-0.283769	-0.415013	6.82192	6.16456	0.00770715	0.0262957
7917530	guanylate binding protein 2	GBP2	-0.743115	0.923423	-0.180307	7.38058	6.16418	0.00770901	0.0262967
8157381	zinc finger protein 618	ZNF618	-0.523847	0.298473	0.225374	5.29176	6.16351	0.00771231	0.0263052
8179617	tripartite motif containing 31	TRIM31	0.541644	0.69307	-1.23471	8.99386	6.15252	0.00776625	0.0264458
8124707	tripartite motif containing 31	TRIM31	0.557238	0.671693	-1.22893	8.84092	6.13851	0.00783556	0.0266309
7933427	ArfGAP with GTPase domain, ankyrin repeat and PH domain 5///ArfGAP with GTPase domain, ankyrin repeat and PH domain 9///ArfGAP with GTPase domain, ankyrin repeat and PH domain 12, pseudogene///ArfGAP with GTPase domain, ankyrin repeat and PH domain 6///ArfGAP with GTPase domain, ankyrin repeat and PH domain 11///ArfGAP with GTPase domain, ankyrin repeat and PH domain 4	AGAP5///AGAP9///AGAP12P///AGAP6///AGAP11///AGAP4	0.611971	-0.188032	-0.423939	7.48929	6.13773	0.00783948	0.0266406
7922846	family with sequence similarity 129 member A	FAM129A	-0.981402	0.398692	0.58271	6.32127	6.12498	0.00790319	0.0268023
7895948			0.781073	0.0107465	-0.791819	6.36332	6.12346	0.00791085	0.0268174
8064388	solute carrier family 52 member 3	SLC52A3	0.642718	-0.383931	-0.258787	7.77438	6.12118	0.00792232	0.0268461
8151341	transient receptor potential cation channel subfamily A member 1	TRPA1	-0.513563	1.01083	-0.497267	7.19211	6.11774	0.00793964	0.02689
8031346	killer cell immunoglobulin like receptor, three Ig domains and long cytoplasmic tail 2///killer cell immunoglobulin like receptor, three Ig domains and long cytoplasmic tail 1///killer cell immunoglobulin like receptor, two Ig domains and long cytoplasmic tail 4///killer cell immunoglobulin like receptor, two Ig domains and long cytoplasmic tail 3///killer cell immunoglobulin like receptor, two Ig domains and long cytoplasmic tail 2///killer cell immunoglobulin like receptor, two Ig domains and long cytoplasmic tail 1///killer cell immunoglobulin like receptor, three Ig domains and long cytoplasmic tail 2///killer cell immunoglobulin like receptor, three Ig domains and long cytoplasmic tail 1	KIR3DL2///KIR3DL1///KIR2DL4///KIR2DL3///KIR2DL2///KIR2DL1///KIR3DL2///KIR3DL1	0.578646	-0.270807	-0.30784	5.66455	6.11273	0.00796496	0.0269486
8013354			0.560265	-0.602606	0.0423403	5.73369	6.10813	0.00798829	0.0269999
8050766	adenylate cyclase 3	ADCY3	-0.731074	0.480201	0.250873	7.81529	6.10804	0.00798873	0.0269999
8039859	killer cell immunoglobulin like receptor, three Ig domains and long cytoplasmic tail 2///killer cell immunoglobulin like receptor, three Ig domains and long cytoplasmic tail 1///killer cell immunoglobulin like receptor, two Ig domains and long cytoplasmic tail 4///killer cell immunoglobulin like receptor, two Ig domains and long cytoplasmic tail 3///killer cell immunoglobulin like receptor, two Ig domains and long cytoplasmic tail 2///killer cell immunoglobulin like receptor, two Ig domains and long cytoplasmic tail 1///killer cell immunoglobulin like receptor, three Ig domains and long cytoplasmic tail 2///killer cell immunoglobulin like receptor, three Ig domains and long cytoplasmic tail 1	KIR3DL2///KIR3DL1///KIR2DL4///KIR2DL3///KIR2DL2///KIR2DL1///KIR3DL2///KIR3DL1	0.610042	-0.30143	-0.308612	5.66036	6.10757	0.00799116	0.0270043
7994371	nuclear pore complex interacting protein family member B9///nuclear pore complex interacting protein family member B5///nuclear pore complex interacting protein family member B6///pyridoxal dependent decarboxylase domain containing 2, pseudogene///nuclear pore complex interacting protein family member B3	NPIPB9///NPIPB5///NPIPB6///PDXDC2P///NPIPB3	0.824509	-0.260306	-0.564203	9.0545	6.10344	0.00801214	0.0270559
8016484	prostate cancer susceptibility candidate 1	PRAC1	-0.534165	-0.67792	1.21209	6.76107	6.09188	0.00807135	0.0272034
8091071	retinol binding protein 2	RBP2	0.637803	-0.534276	-0.103527	5.50407	6.08823	0.00809009	0.0272527
8147461	syndecan 2	SDC2	-0.621878	0.382166	0.239712	7.60649	6.07236	0.00817233	0.027444
8091503	G protein-coupled receptor 171	GPR171	-0.672177	0.66597	0.00620718	5.22365	6.06643	0.00820324	0.0275224
8147049	fatty acid binding protein 5 pseudogene 3///fatty acid binding protein 5	FABP5P3///FABP5	0.564948	-0.455595	-0.109353	7.93616	6.05998	0.00823706	0.0276082
8101957	endomucin	EMCN	-0.838502	0.540191	0.29831	6.15193	6.05034	0.00828788	0.0277364
7893059			0.621757	-0.385048	-0.236709	6.32863	6.04839	0.00829818	0.0277681
8078569	golgin A4	GOLGA4	0.546475	-0.0312891	-0.515185	8.2417	6.04754	0.00830272	0.0277735
8156022	uncharacterized LOC642947	LOC642947	0.817016	-0.270724	-0.546292	5.67705	6.04576	0.00831212	0.0277895
8092707	prolyl 3-hydroxylase 2	P3H2	-0.897373	0.268149	0.629224	8.39773	6.04121	0.00833631	0.0278648
8017885	ATP binding cassette subfamily A member 8	ABCA8	0.701311	-0.850302	0.148991	6.10705	6.03214	0.00838473	0.0279957
7942912			0.670622	-0.108174	-0.562447	6.75802	6.02813	0.00840625	0.02805
7934278	prolyl 4-hydroxylase subunit alpha 1///prolyl 4-hydroxylase subunit alpha 1	P4HA1///P4HA1	-0.519812	0.894569	-0.374757	7.49383	6.0246	0.00842527	0.0280775
7933574	ArfGAP with GTPase domain, ankyrin repeat and PH domain 5///ArfGAP with GTPase domain, ankyrin repeat and PH domain 9///ArfGAP with GTPase domain, ankyrin repeat and PH domain 12, pseudogene///ArfGAP with GTPase domain, ankyrin repeat and PH domain 6///ArfGAP with GTPase domain, ankyrin repeat and PH domain 11///ArfGAP with GTPase domain, ankyrin repeat and PH domain 4	AGAP5///AGAP9///AGAP12P///AGAP6///AGAP11///AGAP4	0.630835	-0.175794	-0.455041	7.42967	6.01762	0.00846295	0.0281522
8052845	TIA1 cytotoxic granule-associated RNA binding protein	TIA1	0.538776	0.135955	-0.674731	8.54029	6.00397	0.00853717	0.0283538
7994265			0.824683	-0.523183	-0.301501	5.41993	6.00166	0.00854979	0.0283872
7893861			0.646438	-0.0638984	-0.58254	7.31556	5.98907	0.00861897	0.0285655
8136983	olfactory receptor family 2 subfamily A member 9 pseudogene///olfactory receptor family 2 subfamily A member 20 pseudogene	OR2A9P///OR2A20P	0.598199	-0.0862101	-0.511989	7.61663	5.98743	0.00862804	0.0285899
8118564	major histocompatibility complex, class II, DQ alpha 2///major histocompatibility complex, class II, DQ alpha 1	HLA-DQA2///HLA-DQA1	-0.568333	0.743836	-0.175503	8.05976	5.98596	0.00863615	0.0285985
7960771	CD163 molecule like 1	CD163L1	0.689335	0.182175	-0.87151	7.40043	5.98302	0.00865244	0.0286365
8098758	zinc finger protein 721	ZNF721	0.526316	-0.227099	-0.299216	7.77632	5.98136	0.00866167	0.0286528
7898799	complement C1q C chain	C1QC	-0.589333	1.17268	-0.58335	9.2686	5.97318	0.00870719	0.028769
8136662	maltase-glucoamylase	MGAM	-0.713895	1.3314	-0.61751	5.44552	5.96919	0.00872948	0.0288312
8046527	homeobox D12	HOXD12	-0.637654	-0.163819	0.801473	5.44323	5.96094	0.00877581	0.0289469
7893496			0.616771	-0.357123	-0.259648	3.43199	5.95237	0.00882422	0.0290575
7959102	heat shock protein family B (small) member 8	HSPB8	-1.00774	-0.0367448	1.04449	5.70453	5.94624	0.008859	0.0291317
8084878			0.93124	0.180759	-1.112	5.7188	5.94159	0.00888551	0.0292015
8099922			-0.710067	0.334893	0.375174	3.30788	5.93846	0.00890341	0.0292401
7893358			-0.658783	-0.663695	1.32248	4.41701	5.93808	0.00890558	0.0292444
8176570	double homeobox 4	DUX4	0.532381	-0.154642	-0.377738	7.4231	5.93539	0.00892095	0.0292804
7906948			0.579484	-0.429072	-0.150411	4.67078	5.93204	0.0089402	0.0293218
8097435	chromosome 4 open reading frame 33	C4orf33	0.537482	0.134425	-0.671908	7.3547	5.91489	0.00903934	0.0295431
8145570	establishment of sister chromatid cohesion N-acetyltransferase 2	ESCO2	-0.669036	0.814391	-0.145355	6.70947	5.91148	0.00905918	0.029591
7895727			0.694017	-0.331768	-0.362249	5.76269	5.89262	0.00916991	0.0298705
7967318	hydroxycarboxylic acid receptor 2	HCAR2	-1.09144	0.77405	0.317389	5.64416	5.89233	0.00917161	0.0298731
7892914			0.570062	0.0214552	-0.591517	4.08919	5.88664	0.00920526	0.0299535
7893796			0.510229	0.131762	-0.641991	6.39776	5.88011	0.00924411	0.0300492
7893875			0.64857	-0.385385	-0.263185	7.82106	5.87713	0.00926187	0.0300905
8102792	protocadherin 18	PCDH18	-0.575164	0.900055	-0.324891	7.9709	5.87661	0.00926497	0.0300976
8134429	uncharacterized LOC100506990	LOC100506990	0.905709	-0.557651	-0.348059	6.90451	5.87423	0.00927921	0.0301336
8055323	NCK associated protein 5	NCKAP5	0.652869	-0.277607	-0.375263	5.54658	5.87408	0.00928012	0.0301336
7893724			0.687942	-0.687084	-0.000857544	5.74368	5.8697	0.00930636	0.0301922
8044499	solute carrier family 20 member 1	SLC20A1	1.07952	-0.189604	-0.889921	8.60223	5.86963	0.0093068	0.0301922
8095390	UDP glucuronosyltransferase family 2 member B10	UGT2B10	0.981686	-0.464655	-0.517031	5.55206	5.85453	0.00939796	0.0304247
7909140			0.733308	-0.681054	-0.0522544	4.93517	5.84885	0.00943248	0.0305133
7919155			-0.765446	0.231944	0.533502	7.77807	5.84463	0.00945825	0.0305591
7919405			-0.765446	0.231944	0.533502	7.77807	5.84463	0.00945825	0.0305591
7895906			0.77653	-0.227503	-0.549026	5.59565	5.83279	0.00953089	0.0307392
8057959	post-GPI attachment to proteins 1	PGAP1	0.647481	-0.740943	0.0934621	7.06517	5.82985	0.00954905	0.0307679
8138689	src kinase associated phosphoprotein 2	SKAP2	0.505359	0.00137308	-0.506732	8.66175	5.8223	0.00959578	0.0308676
8165817	glycogenin 2	GYG2	-0.825667	0.375974	0.449693	6.58009	5.82182	0.0095988	0.0308742
8055639	zinc finger E-box binding homeobox 2	ZEB2	-0.530576	0.572071	-0.0414955	4.3198	5.80539	0.00970139	0.0311201
8121181	four and a half LIM domains 5	FHL5	-0.591472	0.234908	0.356564	4.67656	5.80314	0.00971557	0.0311595
8035782	zinc finger protein 682	ZNF682	0.610906	-0.208891	-0.402015	5.08932	5.79668	0.00975627	0.031275
8005549	GRB2 related adaptor protein like///GRB2-related adaptor protein	GRAPL///GRAP	-0.549156	0.642177	-0.0930202	6.53757	5.79464	0.00976921	0.0313104
8088979	vestigial like family member 3	VGLL3	-0.861445	0.175063	0.686382	5.42654	5.79091	0.00979284	0.0313654
7992934	deoxyribonuclease 1	DNASE1	0.508424	-0.330105	-0.178319	6.21117	5.7657	0.00995434	0.0317387
7963406	keratin 6B	KRT6B	-0.594459	0.448714	0.145746	6.13286	5.76555	0.00995528	0.0317387
8154211			-0.642129	0.83916	-0.197031	6.06698	5.7576	0.0100068	0.0318632
7895328			-0.615129	0.236979	0.37815	10.3582	5.73972	0.0101238	0.0321617
8135211	family with sequence similarity 185 member A	FAM185A	0.533242	-0.320574	-0.212668	6.06347	5.73	0.010188	0.0323162
7929478	cytochrome P450 family 2 subfamily C member 19	CYP2C19	1.04982	-0.308499	-0.741325	5.6243	5.7272	0.0102066	0.0323567
7967028	RNA, U4 small nuclear 2	RNU4-2	-1.47262	-0.224813	1.69744	9.32764	5.72279	0.0102359	0.0324219
8110216			0.684228	-0.0966116	-0.587616	4.79551	5.72121	0.0102464	0.0324503
8047300	aldehyde oxidase 1	AOX1	-0.708902	0.380855	0.328047	4.87705	5.7202	0.0102532	0.0324642
8149592	solute carrier family 18 member A1	SLC18A1	-0.568458	0.141788	0.42667	5.50941	5.70982	0.0103228	0.0326378
7894683			0.588366	0.0396015	-0.627968	5.79544	5.70343	0.0103658	0.0327478
8178330	tripartite motif containing 31	TRIM31	0.563683	0.654158	-1.21784	8.79332	5.70313	0.0103678	0.0327478
8075659	myoglobin	MB	0.564551	-0.762175	0.197624	6.87969	5.69504	0.0104226	0.0328754
8127234	dystonin	DST	0.544708	0.0126733	-0.557381	8.16923	5.69415	0.0104287	0.0328884
7978351	cathepsin G	CTSG	-0.67594	0.814137	-0.138197	5.9552	5.69271	0.0104385	0.0329068
7895080			0.733741	-0.530125	-0.203616	6.89226	5.68642	0.0104814	0.0329951
7948420	fatty acid binding protein 5 pseudogene 3///fatty acid binding protein 5	FABP5P3///FABP5	0.566095	-0.455618	-0.110477	7.91613	5.68531	0.010489	0.0330159
7961693	lactate dehydrogenase B	LDHB	-0.720602	0.372242	0.348359	8.73293	5.68133	0.0105163	0.0330892
8011823	zinc finger protein 594	ZNF594	0.531677	-0.407823	-0.123855	5.34121	5.67314	0.0105726	0.033236
8083260	carboxypeptidase A3	CPA3	-1.38717	1.34077	0.0463988	7.3078	5.67217	0.0105794	0.0332481
7895467			0.755999	-0.373564	-0.382436	4.97745	5.67011	0.0105936	0.0332727
7894831			0.532729	0.0736071	-0.606336	4.89409	5.65947	0.0106675	0.0334353
8151032	gamma-glutamyl hydrolase	GGH	0.590632	-0.460224	-0.130408	7.58307	5.63564	0.010835	0.0338358
8019804	Rho associated coiled-coil containing protein kinase 1 pseudogene 1	ROCK1P1	0.66258	0.00937646	-0.671956	4.66301	5.63524	0.0108378	0.0338358
7912525			-0.664546	0.0367116	0.627835	3.90601	5.63463	0.0108421	0.03384
8131927	membrane palmitoylated protein 6	MPP6	-0.535518	-0.110978	0.646495	6.34034	5.62943	0.0108791	0.0339355
7894237			0.568606	-0.488848	-0.0797584	6.05596	5.62846	0.0108861	0.0339444
7983922			-1.19429	1.15144	0.0428476	3.05872	5.62547	0.0109074	0.0339949
7895880			0.552535	-0.522718	-0.0298168	6.64706	5.6242	0.0109164	0.0340168
7929047	interferon induced protein with tetratricopeptide repeats 2	IFIT2	-0.787119	0.652209	0.134909	5.98325	5.62267	0.0109273	0.0340296
8141317	cytochrome P450 family 3 subfamily A member 4///cytochrome P450 family 3 subfamily A member 4	CYP3A4///CYP3A4	2.17674	-1.72526	-0.451479	5.30713	5.62248	0.0109287	0.0340296
7894087			0.539534	-0.474173	-0.0653608	10.2421	5.61699	0.0109681	0.0341074
7895677			0.581918	-0.491712	-0.0902053	6.64229	5.61336	0.0109943	0.0341825
8103951	acyl-CoA synthetase long-chain family member 1	ACSL1	-0.553732	0.999076	-0.445343	7.36057	5.6125	0.0110004	0.0341952
8029615			0.579699	-0.183609	-0.39609	5.30996	5.60325	0.0110673	0.0343357
7972428	oxoglutarate receptor 1	OXGR1	-0.641483	0.493633	0.147849	6.04085	5.59602	0.01112	0.0344348
8095395	UDP glucuronosyltransferase family 2 member B7	UGT2B7	0.586401	-0.811792	0.225391	4.39934	5.5915	0.011153	0.0345074
7952984			-0.739897	0.0163244	0.723572	5.71557	5.58923	0.0111696	0.0345402
7894287			0.930121	-0.335461	-0.594661	4.49529	5.58367	0.0112104	0.0346246
8178205	major histocompatibility complex, class II, DQ alpha 2///major histocompatibility complex, class II, DQ alpha 1	HLA-DQA2///HLA-DQA1	-0.56311	0.729307	-0.166197	8.07034	5.57875	0.0112467	0.034711
8093494	cysteine rich PAK1 inhibitor	CRIPAK	0.57706	-0.136338	-0.440722	7.33113	5.56888	0.0113198	0.0348827
7934451	ArfGAP with GTPase domain, ankyrin repeat and PH domain 5///ArfGAP with GTPase domain, ankyrin repeat and PH domain 9///ArfGAP with GTPase domain, ankyrin repeat and PH domain 12, pseudogene///ArfGAP with GTPase domain, ankyrin repeat and PH domain 6///ArfGAP with GTPase domain, ankyrin repeat and PH domain 11///ArfGAP with GTPase domain, ankyrin repeat and PH domain 4	AGAP5///AGAP9///AGAP12P///AGAP6///AGAP11///AGAP4	0.5683	-0.207966	-0.360333	7.35727	5.5581	0.0114003	0.0351003
7894120			0.716717	0.219455	-0.936172	4.64153	5.55472	0.0114257	0.0351524
8144279	ceroid-lipofuscinosis, neuronal 8	CLN8	0.504847	-0.393899	-0.110947	7.72806	5.54988	0.0114621	0.0352335
8053710			-0.516528	0.405358	0.11117	6.86804	5.53901	0.0115444	0.0354069
8018966	TIMP metallopeptidase inhibitor 2	TIMP2	-0.77476	0.566183	0.208578	8.75812	5.53899	0.0115446	0.0354069
8061497	FSHD region gene 1 family member B, pseudogene	FRG1BP	0.79384	-0.58816	-0.20568	7.46591	5.53504	0.0115746	0.0354524
8054254	AF4/FMR2 family member 3	AFF3	-0.854218	0.568257	0.285961	5.98125	5.53503	0.0115748	0.0354524
8129924	taxilin beta	TXLNB	-0.571562	0.326283	0.245279	4.88231	5.52208	0.0116739	0.0356848
8154225			-0.55337	0.344942	0.208428	5.73713	5.5217	0.0116768	0.035686
8081081	EPH receptor A3	EPHA3	-0.690801	0.185296	0.505505	5.84493	5.50855	0.0117785	0.0359264
8166769	ornithine carbamoyltransferase	OTC	1.01388	-0.524072	-0.489812	5.06181	5.5007	0.0118397	0.0360921
7904865			0.557285	-0.109073	-0.448212	4.55899	5.49761	0.0118638	0.0361458
8140668	semaphorin 3A	SEMA3A	-0.714114	0.327411	0.386703	6.24145	5.49341	0.0118967	0.0362281
7949410	metastasis associated lung adenocarcinoma transcript 1 (non-protein coding)	MALAT1	0.70725	-0.0948629	-0.612387	7.74275	5.47759	0.0120217	0.0365064
8089606	cilia and flagella associated protein 44	CFAP44	0.642385	-0.413271	-0.229114	5.63786	5.47653	0.0120301	0.036522
7893212			0.773429	0.0364601	-0.809889	5.3448	5.46849	0.0120943	0.0366799
7983704	gliomedin	GLDN	-1.17494	-0.585137	1.76008	7.04196	5.46714	0.012105	0.0366992
7975799	feline leukemia virus subgroup C cellular receptor family member 2	FLVCR2	0.724606	0.0169905	-0.741597	8.03524	5.466	0.0121142	0.0367135
7909628	feline leukemia virus subgroup C cellular receptor 1	FLVCR1	0.620705	0.00469804	-0.625403	7.39208	5.46387	0.0121312	0.0367584
8058127	CDC like kinase 1	CLK1	0.661004	-0.023732	-0.637272	7.42352	5.46272	0.0121404	0.0367796
8047377			0.676284	-0.303284	-0.373	4.54776	5.44511	0.0122828	0.0370959
7994559	nuclear pore complex interacting protein family member B9///nuclear pore complex interacting protein family member B5///nuclear pore complex interacting protein family member B6///pyridoxal dependent decarboxylase domain containing 2, pseudogene///nuclear pore complex interacting protein family member B3///nuclear pore complex interacting protein family member B5///nuclear pore complex interacting protein family member B4///nuclear pore complex interacting protein family member B3	NPIPB9///NPIPB5///NPIPB6///PDXDC2P///NPIPB3///NPIPB5///NPIPB4///NPIPB3	0.784872	-0.215395	-0.569477	9.52913	5.43198	0.01239	0.0373589
8044049	interleukin 18 receptor accessory protein	IL18RAP	-0.691713	0.782581	-0.0908681	4.91517	5.42711	0.0124302	0.037456
7893462			0.836166	-0.164625	-0.671541	4.66115	5.42401	0.0124557	0.0375193
8105300			-0.608123	0.438155	0.169968	5.12661	5.40901	0.0125802	0.037802
7983523			0.534689	-0.620836	0.0861471	3.97407	5.40822	0.0125869	0.0378083
8149264	protein phosphatase 1 regulatory subunit 3B	PPP1R3B	0.678669	-0.285738	-0.392931	7.10292	5.40613	0.0126043	0.037847
8151423	junctophilin 1	JPH1	-0.508127	0.282948	0.225179	7.58815	5.40232	0.0126362	0.0379086
8141328	cytochrome P450 family 3 subfamily A member 5	CYP3A5	0.807967	-0.0195476	-0.78842	7.97949	5.40029	0.0126533	0.0379461
8035793	zinc finger protein 737///zinc finger protein 737	ZNF737///ZNF737	0.71865	-0.227719	-0.49093	8.81415	5.39323	0.0127128	0.0380867
7894102			0.587363	-0.297583	-0.28978	10.2089	5.39176	0.0127252	0.0381137
7893570			0.83886	-0.865573	0.0267124	6.54228	5.37813	0.0128409	0.0383729
8123446	SPARC related modular calcium binding 2	SMOC2	-0.740855	0.50324	0.237615	6.65356	5.36544	0.0129498	0.0386159
7893436			0.579514	0.306109	-0.885622	5.38424	5.35225	0.013064	0.0388641
7893924			1.19794	-0.90517	-0.292765	5.45065	5.34977	0.0130856	0.0389023
7894298			0.541084	-0.374682	-0.166402	7.70704	5.34936	0.0130892	0.0389095
8105061	FYN binding protein	FYB	-0.500838	0.613251	-0.112412	4.8324	5.34204	0.0131532	0.0390543
8060897	phospholipase C beta 4	PLCB4	0.699552	-0.37734	-0.322212	8.18319	5.33877	0.0131819	0.0391152
8108627	vault RNA 1-1	VTRNA1-1	-0.647933	-0.803001	1.45093	4.77912	5.33854	0.0131839	0.0391177
8025103	adhesion G protein-coupled receptor E1	ADGRE1	-0.767046	0.930032	-0.162987	5.57151	5.33544	0.0132111	0.0391809
7893978			-0.529861	0.218982	0.310879	4.25831	5.3342	0.0132221	0.0391995
8148059	DEP domain containing MTOR-interacting protein	DEPTOR	0.525196	-0.453281	-0.0719141	7.17692	5.33073	0.0132527	0.0392657
7896279			0.734305	0.459412	-1.19372	6.60679	5.32655	0.0132897	0.0393367
7896552			0.915075	-1.12461	0.209536	5.38197	5.32428	0.0133099	0.0393822
8000217	BOLA2-SMG1P6 readthrough///SMG1P3, nonsense mediated mRNA decay associated PI3K related kinase pseudogene 3///SMG1P1, nonsense mediated mRNA decay associated PI3K related kinase pseudogene 1///SMG1P5, nonsense mediated mRNA decay associated PI3K related kinase pseudogene 5///bolA family member 2///SMG1P2, nonsense mediated mRNA decay associated PI3K related kinase pseudogene 2///SMG1, nonsense mediated mRNA decay associated PI3K related kinase	BOLA2-SMG1P6///SMG1P3///SMG1P1///SMG1P5///BOLA2///SMG1P2///SMG1	0.507197	-0.0392026	-0.467994	11.0942	5.31931	0.0133541	0.0394782
7922408	small nucleolar RNA, C/D box 78	SNORD78	0.638899	-0.152645	-0.486253	6.22141	5.31307	0.0134098	0.0396076
8121214	RNA, Ro-associated Y1	RNY1	0.562925	-0.480693	-0.0822317	4.79326	5.31108	0.0134276	0.0396453
8144726	tumor suppressor candidate 3	TUSC3	-0.977213	0.332912	0.644301	7.10669	5.31098	0.0134285	0.0396453
7893258			-0.548603	0.5085	0.0401024	8.58873	5.30999	0.0134374	0.0396644
8083996			0.50581	-0.640441	0.134632	4.31197	5.30786	0.0134565	0.0397012
7950447	X-ray radiation resistance associated 1	XRRA1	-0.558577	0.624311	-0.065734	6.43158	5.30726	0.0134619	0.0397105
7894760			0.651404	-0.406053	-0.24535	6.54852	5.30606	0.0134727	0.0397229
7956759	SLIT-ROBO Rho GTPase activating protein 1	SRGAP1	0.50819	-0.426189	-0.0820015	7.24901	5.29698	0.0135547	0.0398867
8151931	TSPY like 5	TSPYL5	-0.739748	0.419195	0.320552	5.84003	5.29015	0.0136167	0.0400232
8146711	C8orf44-SGK3 readthrough///chromosome 8 open reading frame 44	C8orf44-SGK3///C8orf44	0.582718	-0.152201	-0.430517	5.53914	5.2055	0.0144117	0.0417693
7998427	tryptase gamma 1	TPSG1	0.521498	-0.293434	-0.228064	8.1032	5.19992	0.0144659	0.0418871
7895952			0.502728	0.263728	-0.766456	5.09534	5.19988	0.0144663	0.0418871
8018849	thymidine kinase 1	TK1	-0.756548	0.649179	0.107369	8.00815	5.19955	0.0144695	0.0418919
8124498	zinc finger protein 204, pseudogene	ZNF204P	0.965572	-0.48206	-0.483512	5.38805	5.17556	0.014705	0.0424049
7961142	oxidized low density lipoprotein receptor 1	OLR1	-0.638618	0.83119	-0.192572	4.77792	5.1705	0.0147552	0.0425106
8155453			0.626256	-0.369673	-0.256583	6.13693	5.17045	0.0147557	0.0425106
8161375			0.626256	-0.369673	-0.256583	6.13693	5.17045	0.0147557	0.0425106
8089026	syntaxin 19	STX19	0.761009	-0.374061	-0.386948	7.66985	5.15472	0.014913	0.0428523
7896257			-0.587985	0.127226	0.46076	6.79003	5.15216	0.0149387	0.0429003
7894170			0.610721	-0.323735	-0.286986	4.16393	5.15064	0.014954	0.0429357
8097080	synaptopodin 2	SYNPO2	-0.561022	-0.603745	1.16477	7.63812	5.15064	0.0149541	0.0429357
8180246			0.850111	-0.606612	-0.243499	6.88657	5.14488	0.0150122	0.0430592
8169836	X-prolyl aminopeptidase 2	XPNPEP2	1.67921	-0.849794	-0.829418	7.21263	5.13745	0.0150877	0.0432311
8042439	anthrax toxin receptor 1	ANTXR1	-0.755593	0.469869	0.285724	8.16747	5.12112	0.015255	0.0435752
7970954	doublecortin like kinase 1	DCLK1	-0.621355	0.218063	0.403291	5.12108	5.09421	0.0155352	0.0441535
7961175	killer cell lectin like receptor C3	KLRC3	0.701664	-0.320519	-0.381145	4.36678	5.08706	0.0156106	0.0443054
8135990	filamin C	FLNC	-0.550064	-0.353802	0.903866	7.05133	5.07793	0.0157074	0.0444966
7896283			1.08295	-0.0609341	-1.02202	3.1204	5.05315	0.0159736	0.0450246
7894437			0.560334	0.420768	-0.981101	6.1818	5.05201	0.015986	0.0450555
7895318			-0.642641	0.30866	0.333981	5.55538	5.04102	0.0161057	0.0452894
7961182	killer cell lectin like receptor C2	KLRC2	0.524011	-0.225105	-0.298906	4.79852	5.01041	0.0164444	0.0459967
8117718	olfactory receptor family 2 subfamily J member 3	OR2J3	0.526614	0.0666751	-0.59329	3.937	5.00837	0.0164672	0.0460462
7896001			0.664242	-0.163399	-0.500843	7.84109	5.00266	0.0165313	0.0461655
8164008	MIR600 host gene	MIR600HG	0.544689	-0.153325	-0.391363	6.02996	4.99475	0.0166206	0.0463257
7893555			0.543212	0.037911	-0.581123	7.19113	4.97924	0.0167972	0.0466813
8046524	homeobox D13	HOXD13	-1.02263	-0.355321	1.37795	7.27439	4.97658	0.0168278	0.0467544
8012841			0.564754	-0.415845	-0.148909	4.02218	4.9652	0.0169589	0.0470244
7913566	5-hydroxytryptamine receptor 1D	HTR1D	-1.18683	0.761496	0.425338	6.07021	4.96059	0.0170123	0.0471483
7893644			0.735743	-0.00566875	-0.730075	6.12886	4.95989	0.0170204	0.0471596
7896721			-0.538952	0.584867	-0.0459151	4.4654	4.94967	0.0171397	0.0473953
8152369	potassium voltage-gated channel modifier subfamily V member 1	KCNV1	0.593572	-0.300103	-0.29347	6.03688	4.94939	0.0171429	0.0473964
7895395			0.556502	-0.336251	-0.220251	6.42063	4.92056	0.0174843	0.048128
7896274			0.586878	-0.345508	-0.24137	4.66389	4.91745	0.0175215	0.0482107
7999588	phospholipase A2 group X	PLA2G10	0.737561	-0.457842	-0.279719	8.9593	4.9113	0.0175954	0.04837
7994109	polo like kinase 1	PLK1	-0.749093	0.848791	-0.0996989	8.09978	4.9085	0.0176292	0.0484469
7896275			0.654087	-0.144818	-0.509269	3.78435	4.90799	0.0176354	0.0484557
8002283	transmembrane p24 trafficking protein 6	TMED6	0.825174	-0.471427	-0.353747	5.60902	4.90641	0.0176545	0.0485042
7896135			0.667191	-0.48812	-0.17907	6.06848	4.89757	0.0177617	0.0487425
7895060			0.65756	-0.743955	0.0863956	4.66244	4.88634	0.017899	0.0490298
8160088	multiple PDZ domain crumbs cell polarity complex component	MPDZ	-0.599297	0.348856	0.250441	5.67594	4.88232	0.0179484	0.0491262
7893730			-0.619565	0.32324	0.296325	4.34394	4.86512	0.0181616	0.0495757
8124654	gamma-aminobutyric acid type B receptor subunit 1	GABBR1	0.545107	-0.0552976	-0.489809	6.42681	4.84833	0.0183724	0.0499939
